## Supplementary table 6 for "Identifying novel gene dysregulation associated with opioid overdose death: A meta-analysis of differential gene expression in human prefrontal cortex" (part 13 of 14)

gencode_id	gene_name	base_mean_expression_corradin	base_mean_log2cpm_corradin	fold_change_corradin	log2_fold_change_corradin	log2_fold_change_se_corradin	test_statistic_corradin	b_statistic_corradin	pvalue_corradin	adjusted_pvalue_corradin	base_mean_expression_mendez	base_mean_log2cpm_mendez	fold_change_mendez	log2_fold_change_mendez	log2_fold_change_se_mendez	test_statistic_mendez	b_statistic_mendez	pvalue_mendez	adjusted_pvalue_mendez	base_mean_expression_seney	base_mean_log2cpm_seney	fold_change_seney	log2_fold_change_seney	log2_fold_change_se_seney	test_statistic_seney	b_statistic_seney	pvalue_seney	adjusted_pvalue_seney	base_mean_expression_sosnowski	base_mean_log2cpm_sosnowski	fold_change_sosnowski	log2_fold_change_sosnowski	log2_fold_change_se_sosnowski	test_statistic_sosnowski	b_statistic_sosnowski	pvalue_sosnowski	adjusted_pvalue_sosnowski	num_datasets	fc_sign_corradin	fc_sign_mendez	fc_sign_seney	fc_sign_sosnowski	wfisher_fc_sign	wfisher_pvalue	wfisher_adj_pvalue
ENSG00000254838.5	GVINP1	368.59686735855	2.52775585708306	1.18453439516236	0.24432009052389	0.122226369709889	1.99891472767944	-4.08968659680941	0.054884665635695	0.634404776952868	16.4642907726607	-0.546721855551103	1.14771903511698	0.198769509387853	0.245046594241919	0.811149855001129	-4.99109106803694	0.42241641527462	0.714833789635088	200.975812694506	3.38663891471013	0.827172944479394	-0.27373909673905	0.117037167608913	-2.33890739439086	-3.64835574202573	0.0248634179625486	0.231937754152093	221.61414681717	2.98535652219946	1.01041146903635	0.0149429201565064	0.0559698249508278	0.26698172041157	-5.65727040282011	0.78991035131991	0.970080111503071	4	1	1	-1	1	1	0.307991431687126	0.595708959103826
ENSG00000254839.1	AF131215.3	19.3419239666289	-2.06051830762865	0.727459894333341	-0.459060382043515	0.455561610191228	-1.00768012882125	-4.708956157761	0.32178464921154	0.844332022221482	NA	NA	NA	NA	NA	NA	NA	NA	NA	17.318067254158	-0.12733347248811	0.862744014030029	-0.212995536031442	0.149843984412618	-1.42144869456305	-4.65957254425572	0.163580284327768	0.487668875740011	15.1153550022448	-0.942171227812016	1.09016708797342	0.124549271255888	0.115199105533883	1.08116526320819	-4.68789829064754	0.281644355909841	0.824251815675581	3	-1	NA	-1	1	1	0.690372715187288	0.857494025698913
ENSG00000254852.8	NPIPA2	53.8523791173395	-0.96036978618239	0.831569018340716	-0.266092085992226	0.430536108125255	-0.618048244898458	-5.07838094418516	0.541275817337081	0.9199195536371	14.5488968945706	-1.12469656256515	1.10993546501126	0.150475796381821	0.542737378967692	0.277253423502968	-5.12670257849019	0.783113631601912	0.915503330520024	NA	NA	NA	NA	NA	NA	NA	NA	NA	17.5958847151942	-1.36047395148186	1.05293112671992	0.0744110713215931	0.375324809777167	0.198257800665433	-4.97268177794229	0.843156038674534	0.977382046855388	3	-1	1	NA	1	1	1	1
ENSG00000254858.9	MPV17L2	237.021023659869	1.87279021111419	1.07711631248828	0.107174047829726	0.109304091653754	0.980512679884153	-5.25902037200092	0.334789213670998	0.84786143746366	233.991862324592	3.33465752632806	0.975404926858174	-0.0359268353125319	0.0986947429876934	-0.364019746391271	-5.93228260674048	0.71789502006479	0.883347387970347	51.5997525541053	1.44133501255349	1.02534079853945	0.0361035064569652	0.114898443400288	0.314221023266488	-5.69781179611851	0.755122240733252	0.904653564129371	88.9595430875966	1.66257752698267	0.965713920411274	-0.0503322212818905	0.0641422737876437	-0.784696555169306	-5.15389024024826	0.434072803760663	0.894009652954791	4	1	-1	1	-1	-1	0.917871636705677	1
ENSG00000254860.5	TMEM9B-AS1	37.0379413228452	-1.0375252593094	0.846620352803645	-0.240212923339532	0.351468007813801	-0.683456013062761	-4.94610933539488	0.499640491559791	0.90724902192974	12.9957486165675	-1.13769306671672	1.26527910733699	0.339455663461601	0.441485825839861	0.768893684901067	-4.95244945891595	0.446789317226302	0.733632753295181	18.8504473997813	-0.10968810385525	0.811594652354634	-0.30116873576478	0.227777574249188	-1.3222053872402	-4.76149533360665	0.194234493007488	0.526707399429204	24.4719356919365	-0.344649875378225	0.917179833490244	-0.124723460905712	0.172687976688169	-0.72224750846975	-4.91854746945463	0.471451972676814	0.905462676144039	4	-1	1	-1	-1	-1	0.401262867164776	0.665807696109399
ENSG00000254870.5	ATP6V1G2-DDX39B	289.147124178416	1.95690234681185	0.819546814246849	-0.287101733417711	0.302522138147531	-0.949027185830942	-5.34016189880146	0.350300491449788	0.85278773478211	18.1081113153202	-0.993050551316808	0.511541649037559	-0.967076387832141	0.735889862746659	-1.31415913819304	-4.58120074779104	0.196803145552977	0.517450445633692	22.9685829947272	-0.636988487685227	3.43367271224597	1.77975253237377	0.664911978488078	2.67667389061134	-2.75044881278412	0.011025865796927	0.169775643953462	73.8462311077631	0.963883317641467	0.880431331637795	-0.183717608001639	0.236442297208684	-0.777008217947948	-5.0606858043413	0.438579043189985	0.89657755134192	4	-1	-1	1	-1	-1	0.335136071685134	0.618736429241946
ENSG00000254876.5	SUGT1P4-STRA6LP	260.324555302712	2.00285824772265	1.0986531661128	0.135736013673356	0.108460754080273	1.25147584326121	-5.03759935767108	0.220572997412505	0.797205830913164	9.65063866635204	-1.41074855268681	1.16534371990528	0.220755542746418	0.378576454375166	0.583120107431855	-5.00714190633508	0.563315465094867	0.803793622874353	183.187492607138	3.28604176867115	0.982789923202199	-0.0250450294346847	0.0605273483895614	-0.413780383596054	-6.04158237469273	0.681429257398655	0.874851400354728	169.491886011766	2.6215451769949	1.03954939774954	0.0559583144204663	0.0526492832913521	1.06285044965954	-5.11360613730155	0.289839038950365	0.826575038876136	4	1	1	-1	1	1	0.287973854250112	0.580338146633202
ENSG00000254896.1	OPCML-IT1	117.076629598051	0.738534058686323	1.04717498773774	0.0665025433644027	0.16625811785709	0.399995766952963	-5.39172564742791	0.692035115061357	0.948425136910719	NA	NA	NA	NA	NA	NA	NA	NA	NA	90.1709407761793	2.2444619891681	0.871898369249735	-0.19776811438563	0.116681604556586	-1.69493824786855	-4.60312339980634	0.0985084703916789	0.400331417142136	73.4848340511757	1.34394709853192	1.11721012246192	0.159900550301803	0.0622453627208339	2.56887490589372	-2.82592838392752	0.0113431953779822	0.441649097890913	3	1	NA	-1	1	1	0.0360299743491339	0.24159336036266
ENSG00000254897.1	AP003035.1	17.1250393208258	-2.40095592790274	0.849200652669146	-0.235822614833216	0.518596473446343	-0.454732391961812	-4.90242074561066	0.652623277629442	0.941953641965972	NA	NA	NA	NA	NA	NA	NA	NA	NA	23.5749150652076	0.339302206748593	0.982804149011693	-0.0250241466846799	0.106913027034418	-0.23406078172891	-5.54441592925232	0.816231114616411	0.93102776640619	20.5461665757759	-0.506700678538097	1.11277621523577	0.15416348878851	0.118940445172178	1.29614016969032	-4.55866333961519	0.197245548784442	0.775922969439708	3	-1	NA	-1	1	1	0.459983775944072	0.706947612519994
ENSG00000254901.8	BORCS8	505.745010315812	3.02197229391121	0.990577264915429	-0.0136585853325217	0.0987228726564646	-0.138352794696836	-5.97186440609777	0.890899665939393	0.985580884731557	861.681289537492	5.23135828303617	0.917419712767773	-0.124346187678123	0.0919912041029049	-1.35171823100636	-5.38756974070661	0.184591781219517	0.504109393554645	291.921447055365	3.92358895192168	1.14420283606535	0.194342825408555	0.0984364320847517	1.97429774010124	-4.41115154688689	0.0558656184340908	0.31684695720227	421.013399814764	3.89346304123264	1.02341568149069	0.0333922446121636	0.0365480223164617	0.913653940643548	-5.47433283834016	0.362606336816477	0.86020580154372	4	-1	-1	1	1	1	0.25132111530087	0.546532327993604
ENSG00000254911.3	SCARNA9	911.026283679533	3.80512806867035	1.00822394735247	0.0118161267842052	0.106645848915769	0.110797812613764	-6.13875233413356	0.912525434412073	0.986978823329178	27.4162357782371	-0.164799380654744	1.25597673591397	0.328809741862995	0.474165108854716	0.693449888493888	-5.14092778288896	0.492315551689295	0.763639914537215	524.164823896891	4.79910954961562	1.02475861873761	0.0352841238177397	0.0600352144930107	0.587723790373856	-6.23820931233862	0.560296141770653	0.809311965218041	1791.79565353601	5.9028149490695	0.952212510546287	-0.0706445111679496	0.0485835882329146	-1.45408179464375	-5.18736784230839	0.148356787617265	0.736095181346208	4	1	1	1	-1	-1	0.525909875929078	0.751225066554556
ENSG00000254912.2	AC135983.3	29.7655769299868	-2.83438267711113	1.36686836183754	0.450874308877522	0.884029780394296	0.510021629222064	-4.86064956539489	0.613823019602855	0.934636782667517	NA	NA	NA	NA	NA	NA	NA	NA	NA	23.0661624917603	-1.31654577207119	3.32945244347783	1.73528493344275	0.986793963145419	1.75850785295798	-4.16948712843191	0.0869500433773533	0.379515943895844	25.4255486084982	-1.32355395030812	1.11339854775387	0.154970106558111	0.52856122145931	0.293192349847862	-4.94656358555262	0.769847123621695	0.966140302201988	3	1	NA	1	1	1	0.308352107813	0.596137246143761
ENSG00000254929.6	AL591684.2	337.952191555038	2.15735643461076	0.748214904329079	-0.418475390442774	0.345753233123011	-1.21032965234454	-5.08646736869209	0.235740415455417	0.801784606157336	9.44821980244681	-1.56297477322261	0.518694764326647	-0.94704228758837	0.449219832415511	-2.10819340387535	-3.75586337251191	0.0417791778358325	0.279641752990005	115.911035557432	2.48513562706823	1.00266505495489	0.00383974726801126	0.249249403683863	0.0154052415422483	-5.96309751845973	0.987791845678349	0.995506372228544	199.082920132509	2.68305114693121	1.09398080262332	0.12958742167422	0.211328470193074	0.613203803329603	-5.43834658664315	0.540823222952562	0.923897661369109	4	-1	-1	1	1	-1	0.326923320569087	0.611721897104321
ENSG00000254936.4	AF131215.4	97.2842709743988	0.533157853735159	0.81366115464583	-0.297499978881968	0.215028826854694	-1.38353532981419	-4.63419663965654	0.176859205636344	0.771147987897152	NA	NA	NA	NA	NA	NA	NA	NA	NA	120.980102158557	2.69069084771725	0.834195578719398	-0.261542428999833	0.0652262836199485	-4.00977051710861	0.363236109459089	0.000284114306309775	0.0490289985249966	80.9046053222822	1.50664907547962	1.00307758440785	0.00443319748710817	0.0580795556891048	0.0763297417569569	-5.39834883182672	0.93927523550886	0.99125964474046	3	-1	NA	-1	1	-1	0.00397510276822819	0.0971917462723238
ENSG00000254938.1	AP002833.1	35.6944228895323	-1.05276078554001	0.938801200215167	-0.0911084086042906	0.334112447104705	-0.272687861209011	-5.08590641606691	0.786988807195844	0.967636628381278	NA	NA	NA	NA	NA	NA	NA	NA	NA	33.7612186368316	0.801098234306681	0.68218598085708	-0.551762987481905	0.151811111837721	-3.63453623916353	-0.656055300573192	0.000842949800302671	0.0723725745584296	29.1880682718839	-0.0178976106564529	0.982340537772922	-0.0257048595624469	0.108141943102192	-0.237695558495339	-5.13429275335328	0.812495032693097	0.973455383104808	3	-1	NA	-1	-1	-1	0.0167814543223752	0.177719086164999
ENSG00000254944.1	ATP5PBP5	47.3558312764344	-0.481116885090702	0.777368675522982	-0.363329120189607	0.220728677155041	-1.64604402505617	-4.27105068340811	0.110345929950846	0.704432061380148	NA	NA	NA	NA	NA	NA	NA	NA	NA	17.133743419777	-0.156818011864065	0.865103855999171	-0.209054755732349	0.172777579088239	-1.20996460788227	-4.87681914545336	0.233984059248332	0.569331555063306	19.5154632087137	-0.514958799530873	1.24556702632781	0.316802657828386	0.102389999714088	3.09407812006074	-2.26828461138634	0.00242203290717867	0.355654921470215	3	-1	NA	-1	1	1	0.0139779819710009	0.165030775637017
ENSG00000254966.1	AC103974.1	19.4647947045079	-2.03541069420493	0.61620934598395	-0.698507531136443	0.44139295669102	-1.58250719805981	-4.32179053353157	0.124174172389009	0.716312452932116	13.30053585616	-0.836790595792369	1.26321882129165	0.337104571863228	0.249997828478719	1.34843000003067	-4.55872147526604	0.185637009965275	0.505452782722142	NA	NA	NA	NA	NA	NA	NA	NA	NA	11.0145715023437	-1.33888997297974	0.992721848740856	-0.0105385499991756	0.119537798924822	-0.0881608168626512	-4.9741881571263	0.929885824983796	0.989302945945718	3	-1	1	NA	-1	-1	0.601013964849178	0.800001306490495
ENSG00000254973.1	AC105219.4	20.2894354114853	-1.99920649689407	1.39846612692114	0.483845309863644	0.466877440391319	1.03634330555382	-4.68202547503767	0.308444593571629	0.837108242706168	23.1886093124844	-0.0852067519453195	1.21096357098535	0.276155465569584	0.258035019071794	1.07022475694568	-4.86475113041775	0.291382709576403	0.613156588641316	NA	NA	NA	NA	NA	NA	NA	NA	NA	12.3928697784413	-1.19916304721678	0.93667734445964	-0.0943759239641027	0.144181152195352	-0.654564917307863	-4.86833094748173	0.513915420206164	0.915685455666992	3	1	1	NA	-1	1	0.780461429856413	0.913979362385164
ENSG00000254985.1	RSF1-IT2	NA	NA	NA	NA	NA	NA	NA	NA	NA	NA	NA	NA	NA	NA	NA	NA	NA	NA	12.1338279207543	-0.609470287406094	0.954717839510051	-0.0668536776419059	0.148630459375085	-0.449797961487783	-5.32843901325317	0.655486446581296	0.861919780922446	11.1676033269123	-1.33560469496858	1.14571688382401	0.196250586184982	0.14182848149563	1.38371774213086	-4.46707569952204	0.168838923734115	0.756080578492216	2	NA	NA	-1	1	1	0.272806379810238	0.566087533662952
ENSG00000254986.7	DPP3	519.843964882596	3.03819696603788	0.822385585638194	-0.282113116968584	0.13896229534205	-2.03014145868974	-4.10499415008528	0.0514243190633055	0.633303902841686	273.575078766431	3.56695030049571	0.992050225480969	-0.0115149317167074	0.120721771027089	-0.0953840522611578	-6.04342182634705	0.924519484661416	0.973594031563094	156.777880759767	3.03756890445621	1.06258386583342	0.0875767123534779	0.108679811866506	0.805823186932366	-5.75356352577071	0.425505621866054	0.727101949080934	241.396651086744	3.10206476432905	0.953701660961421	-0.068390065098603	0.0656991530025086	-1.04095809417804	-5.21355889848555	0.29984560091838	0.833885657391388	4	-1	-1	1	-1	-1	0.174106390483992	0.466612554683691
ENSG00000254995.4	STX16-NPEPL1	465.069524801022	2.66999233800352	0.923027395058541	-0.115554627808743	0.182031476148369	-0.634805750377795	-5.71030505732428	0.530437517864433	0.91739886475802	15.397285891107	-1.29007317892068	1.23983669824521	0.310150112429505	0.748692200559	0.414255834637967	-5.08681236839307	0.681055197573095	0.864130598632234	141.009371117692	2.8804252373704	1.06049680195694	0.0847402702717525	0.113427353406706	0.747088490797337	-5.77011339961816	0.459742679339736	0.749457586101068	189.292765665497	2.74307733477374	0.974654306887204	-0.0370374844091902	0.0808162463519247	-0.458292559739854	-5.54135664857728	0.647514795657642	0.943412130727772	4	-1	1	1	-1	-1	1	1
ENSG00000254996.5	ANKHD1-EIF4EBP3	517.701544955256	2.96954110238644	0.911938212114488	-0.132992016216424	0.17068894989138	-0.779148364912056	-5.66255524245835	0.442084753705248	0.891515103871993	77.4682445518126	1.65029405493631	1.05760572919911	0.0808018972615226	0.251251472844369	0.321597705863294	-5.62222821250743	0.749549613962768	0.898297165632719	149.005390826486	2.96045896259802	0.984357197557375	-0.0227461679062417	0.139607331013331	-0.162929609363205	-6.04356219243101	0.871462560474951	0.952623984616696	167.481567130352	2.57615465809444	0.955404098298923	-0.0658170294840339	0.0691883435540995	-0.951273380790949	-5.21300361313008	0.343247804800088	0.855301102847861	4	-1	1	-1	-1	-1	0.533867686245852	0.756619128809227
ENSG00000254999.4	BRK1	1938.64087749329	4.93372035719521	0.969061383208156	-0.0453400417906572	0.0556432973907326	-0.814833841932031	-6.02573832949564	0.421683044459743	0.883126603135084	2935.13435358917	6.98867697380129	0.903718802357399	-0.146054155823486	0.0800940645767751	-1.82353282475112	-4.74531720192244	0.0762295611616	0.352318260162517	1060.67846184768	5.80614689861082	1.0185004331912	0.0264465939146574	0.0532815972167346	0.496355126275215	-6.42252126908209	0.622586774252096	0.84579284915208	1739.7095989131	5.94489342835234	0.976238718230889	-0.0346941238441609	0.0230219759792112	-1.5070002625096	-5.11832054444027	0.134260066560495	0.723261935908049	4	-1	-1	1	-1	-1	0.0753469974030054	0.330007042124507
ENSG00000255020.1	AF131216.3	41.8028114091946	-0.799678111000883	0.924746473829892	-0.112870200698218	0.230446675965181	-0.489788799189588	-5.08291135356628	0.627898184917129	0.935612048835522	44.1096214420516	0.795554127097857	1.0308454688356	0.0438280785314736	0.300440812287602	0.145879243894196	-5.4726555278459	0.884800847254118	0.957911190419622	15.4317861271375	-0.298163466871734	1.00921795506043	0.0132377787338412	0.157254526622935	0.0841805893803155	-5.47174592835333	0.933367736692544	0.976847943098104	20.9777215813106	-0.469294902594285	0.977739140005553	-0.0324784882166844	0.12377561199517	-0.26239812264432	-5.05199553425356	0.793433861481562	0.970837877870601	4	-1	1	1	-1	-1	1	1
ENSG00000255036.6	STRA6LP	484.249922687685	2.92591146886616	0.809943317247596	-0.3041071483558	0.186079214530203	-1.63428865025889	-4.71929883534013	0.112803509802876	0.706921977146887	47.751255792816	0.926110152441663	0.992410744881962	-0.0109907394393612	0.305647873065628	-0.0359588284686059	-5.53698983315508	0.971506602904229	0.990821712090051	215.634270059506	3.49802158923529	0.878734287681152	-0.186501106761526	0.120369649908927	-1.54940308377264	-5.02698253162166	0.129816827171124	0.446562602866524	239.452607942244	3.08821552138473	0.909527242448754	-0.136811244303496	0.0870896646104137	-1.57092400017277	-4.60691410908241	0.118654402046818	0.712829838678924	4	-1	-1	-1	-1	-1	0.03680749184996	0.24411243219983
ENSG00000255052.4	FAM66D	193.941275605997	1.52735894585689	0.919649161047594	-0.120844505621334	0.216920929091591	-0.557090116326719	-5.49774476277269	0.581659230901972	0.927929927962584	38.4082798803003	0.594134095020163	0.799353547325887	-0.323094358743732	0.272079994500653	-1.18749766713538	-4.86811563286329	0.242525420972879	0.567930925043973	79.0733124140619	2.02770651959152	0.863511945708411	-0.211711958945465	0.160480912555607	-1.31923451564438	-5.06951069917967	0.195215707304372	0.527406578782626	93.6303132281514	1.70672804221269	0.909919403967234	-0.136189330505898	0.0984703581821995	-1.38304900093799	-4.64891813418224	0.169043400430242	0.756139549616101	4	-1	-1	-1	-1	-1	0.0812674101689479	0.34013968798752
ENSG00000255082.1	GRM5-AS1	31.948578161951	-1.21060539686214	0.978021751782869	-0.032061542961075	0.290458322847916	-0.110382593436176	-5.1106913896934	0.912851872433657	0.986978823329178	1053.80749397958	5.46369993496702	0.962269083817227	-0.0554877168944145	0.125495017677194	-0.442150755635124	-6.18187273917264	0.660928750821094	0.85370697352898	10.8673215900443	-0.85075025886769	1.14402463932992	0.194118124368299	0.2197063812484	0.883534302760324	-5.05931717041362	0.382665961487146	0.695870985955076	NA	NA	NA	NA	NA	NA	NA	NA	NA	3	-1	-1	1	NA	1	1	1
ENSG00000255085.8	AF186192.2	20.8544192740719	-1.76514187383052	0.658908007496319	-0.601851035409703	0.393457978142201	-1.5296450163534	-4.36457156582622	0.136735042024092	0.732611393831358	9.63408167177764	-1.33751315091539	1.01504628457172	0.021545513617017	0.343798231918321	0.06266906463363	-5.14152218472617	0.950364065585532	0.983899045968159	13.7575020924381	-0.464892604182615	0.844475646358458	-0.243872276815702	0.182872726250814	-1.33356286536258	-4.71834985665658	0.190518083303134	0.52190383189087	18.5107090135096	-0.668544895950225	0.982941821303893	-0.0248220665211706	0.123843734683628	-0.200430539216064	-5.0275290302962	0.841460102273825	0.977052991955849	4	-1	1	-1	-1	-1	0.306850071655043	0.59434600051985
ENSG00000255087.3	AP001993.1	162.373315785603	1.205665625639	0.699954654997528	-0.514666631585704	0.155093964581943	-3.31841817941137	-1.52028188528284	0.00240997258966983	0.367361952261397	34.3797451133631	0.449778335837011	0.893851442004415	-0.161893019287304	0.251496111593413	-0.643719770701792	-5.23046532767217	0.523688709535519	0.783089926601238	54.1081874410362	1.48453866794276	0.783302665962406	-0.352358226309659	0.130934459319945	-2.69110384034698	-2.72206176472995	0.0106362106411218	0.167098176667968	69.9184037919398	1.28383938727626	0.950943243587431	-0.0725688575222864	0.102321669446882	-0.709222766932656	-5.14670684329176	0.479468449051764	0.908495708665713	4	-1	-1	-1	-1	-1	0.00129454461320327	0.0609315167123169
ENSG00000255104.8	AC005324.4	251.035256727498	1.70004335509724	0.686630612107553	-0.54239391636985	0.288657138861562	-1.8790247783547	-4.19873009418727	0.0701320579135284	0.662366328050148	NA	NA	NA	NA	NA	NA	NA	NA	NA	109.025942697661	2.44071137350261	0.93475887020068	-0.0973338385832005	0.198354700898522	-0.490705983484589	-5.8335017047734	0.626538945865242	0.847467447932249	142.483884310082	2.21399667052146	0.831776811245612	-0.265731629628128	0.151706793987199	-1.75161324449682	-4.23752441333175	0.0822212776930149	0.680376914108694	3	-1	NA	-1	-1	-1	0.0330361019257513	0.23315840190188
ENSG00000255112.2	CHMP1B	2522.20953270767	5.27800387359973	0.943238340264181	-0.0843057334560186	0.0558316293065859	-1.50999952004041	-5.30141113429008	0.141658328561148	0.735926164853283	1379.52823472338	5.87561912224683	0.917754417883895	-0.123819940704086	0.0915350054357343	-1.35270588683167	-5.41681062428042	0.184278722070596	0.504109393554645	1236.13908923871	6.03229311434747	1.0507264243097	0.0713870863608836	0.0427909934388586	1.66827363947238	-5.22363218422441	0.103723582132388	0.407683139070966	1457.66810844517	5.70810359252332	0.978681012415828	-0.0310893850030912	0.0255475359124188	-1.21692303749648	-5.46909707897936	0.225859261652806	0.792778151071672	4	-1	-1	1	-1	-1	0.113735784518488	0.392065917442744
ENSG00000255121.2	AP003392.4	37.8659572607963	-0.987543658677988	1.22878641058012	0.297234166177338	0.405743516415946	0.73256664407825	-4.92192511234219	0.469591246286421	0.897011733521363	12.7442050415318	-1.06391544982728	0.937450816064829	-0.0931850942909398	0.369723478937936	-0.252039969326867	-5.13737433813482	0.80239133573529	0.92350319414664	23.2556147460401	0.232129816520153	0.751222076434542	-0.412688634272349	0.176780945193715	-2.33446333155492	-3.34831811310743	0.0251210970469638	0.233208327421475	28.496543454382	-0.0491938422988074	0.940709208371525	-0.0881792682939507	0.123044491489459	-0.716645395714481	-4.9522749204986	0.474890769343232	0.907337044663737	4	1	-1	-1	-1	-1	0.174400621044387	0.466724857756337
ENSG00000255135.3	AP002360.1	83.6081762922284	0.307817936698509	1.02164577055676	0.0308950655057316	0.232812404305132	0.132703691617906	-5.3793060423342	0.895326824699123	0.985885593049873	105.898032623699	2.18731359290341	1.15820389621738	0.211889255198837	0.163247203258011	1.29796560657733	-4.9906531851601	0.202254231110492	0.523842472694739	45.9713562344681	1.2797254257641	0.948532171537094	-0.0762313882723259	0.111795985673346	-0.681879477274478	-5.50791169289447	0.499571498782067	0.774646826066119	71.8226332783874	1.31743183727696	0.956372209745729	-0.0643558860470693	0.0687792519392213	-0.935687496338855	-4.9941449571567	0.351185642119934	0.858152354915864	4	1	1	-1	-1	-1	0.68158677942261	0.852216691105862
ENSG00000255136.2	AP001972.3	27.1939278934636	-1.55064962334321	0.940316738395269	-0.0887812956053045	0.326440655220871	-0.271967643078142	-5.02985110497058	0.787537215934922	0.967698487812559	10.6029618226771	-1.17183638248654	0.850325911246667	-0.233912194318237	0.31597272983247	-0.740292348780409	-4.96785647972593	0.463749005196834	0.744626363769721	22.9575732181666	0.2843649092086	1.02792521148265	0.0397353025200069	0.124094834548739	0.320201099945065	-5.5042571186425	0.750621396956909	0.902645062488002	30.8559009582765	0.137600981174571	1.02485400213742	0.0354184020287447	0.0940969245242649	0.376403396899665	-5.10176852200278	0.707236525338492	0.955417815808603	4	-1	-1	1	1	1	1	1
ENSG00000255145.2	STX17-AS1	12.6960912263507	-2.99607235055646	1.51008246708973	0.594627338697811	0.625409957849333	0.950780094296263	-4.67969766844566	0.349424511367211	0.85220679946363	9.17738947439466	-1.36671369133048	1.33042753707656	0.411889934826709	0.290908591755613	1.41587408038031	-4.47493551588999	0.165094250819547	0.480374575963229	NA	NA	NA	NA	NA	NA	NA	NA	NA	NA	NA	NA	NA	NA	NA	NA	NA	NA	2	1	1	NA	NA	1	0.152753860775094	0.442561207129572
ENSG00000255150.2	EID3	168.537784447666	1.43524744549202	0.953413021025343	-0.0688267660600029	0.15900272592385	-0.432865321396853	-5.52553073673511	0.668254150658079	0.944308376116649	49.6615506589588	1.02030293279717	0.7851994698296	-0.348868896197472	0.208287997452093	-1.67493518812918	-4.36076807069516	0.102297521407708	0.3975698183618	72.3460892703653	1.9438781748389	1.05639862398259	0.0791543274290926	0.072088354325939	1.09801823289245	-5.28124684699397	0.2793072713654	0.612396184978637	88.0504538394181	1.65719265208588	0.891032177980686	-0.166450561933756	0.0662887231520608	-2.5109936354021	-2.93012026230853	0.0132770126736387	0.459613677536575	4	-1	-1	1	-1	-1	0.0173548571620372	0.18057817094723
ENSG00000255152.8	MSH5-SAPCD1	33.7103169179421	-2.00461525190535	0.792376562171557	-0.335741887727793	0.640162216521632	-0.524463767249606	-4.96143054858142	0.603866521383579	0.932931495229682	53.9298017605461	1.1857891131823	0.82790110147631	-0.272469656790082	0.233554072797162	-1.16662344409946	-4.98697660673523	0.250754190294761	0.575819140593428	10.9217473024458	-1.23859570803072	1.67966302351138	0.748171826413398	0.519785646603081	1.43938531450969	-4.5433114716992	0.158468120331461	0.481905745940662	19.7259158706997	-0.820331544320469	1.07967450857961	0.110596446060745	0.267946900594394	0.412755086233152	-4.98126335873261	0.680472527374831	0.94965824653432	4	-1	-1	1	1	1	0.730470565508156	0.883333178434592
ENSG00000255153.1	TOLLIP-AS1	59.18943569697	-0.283624529691277	1.06576358688839	0.0918874476185809	0.243722446655446	0.377016761810551	-5.21194651795943	0.708853852335824	0.951708719535209	51.0705320487075	1.11302087691729	1.07831446507179	0.108777967553332	0.188862617377918	0.575963465208497	-5.41304324465261	0.568092883294835	0.80663384141141	NA	NA	NA	NA	NA	NA	NA	NA	NA	14.1636034394352	-1.01328429852802	1.06801599978728	0.0949332599850747	0.133322518130337	0.712057207712405	-4.85973165524616	0.477717524916348	0.908087126879926	3	1	1	NA	1	1	0.551666200669945	0.767665118123974
ENSG00000255154.7	HTD2	183.077608825354	1.29915583954545	0.815394702804199	-0.294429510470684	0.277695262538557	-1.06026119343611	-5.09228107560036	0.297611197153615	0.832900395161513	81.1442352365908	1.69332126222047	0.808416948613324	-0.306828526479865	0.237054159128542	-1.29433935100665	-4.8990603258502	0.203490454167058	0.525183019866104	119.099727390789	2.64557775412455	1.00660114767192	0.00949214783086614	0.100595670390588	0.0943594072588856	-5.9784332137531	0.925334003313421	0.973649128677775	132.293516670171	2.20085071444082	0.912806437346581	-0.13161912896712	0.0746066670624315	-1.76417382185133	-4.2087742171495	0.0800741304037399	0.676163229635384	4	-1	-1	1	-1	-1	0.0646301952911321	0.310372951078918
ENSG00000255176.1	AP000941.1	42.3408238548528	-0.772695861275182	0.799192011094203	-0.323385933193945	0.317834501607187	-1.0174664221747	-4.78871524756991	0.317186159210614	0.840446823361503	NA	NA	NA	NA	NA	NA	NA	NA	NA	28.575085576628	0.559379450825278	1.30383154398637	0.382757484327676	0.165878244348607	2.30746042575226	-3.40700597862604	0.0267391679742618	0.239516620670861	57.3575765567182	0.865237732171454	1.05231967516994	0.073573035166553	0.11056912381803	0.665403076609673	-5.11180237380503	0.506982874298534	0.914988888100002	3	-1	NA	1	1	1	0.152671207381416	0.44240989411941
ENSG00000255178.1	AP002759.1	15.9006563209706	-2.27535500556619	0.948447069920718	-0.0763608316287067	0.407664778382702	-0.187312801296318	-4.95995251335361	0.852694974942976	0.977874414238325	NA	NA	NA	NA	NA	NA	NA	NA	NA	19.6652821883379	0.0442719267625022	1.07373589035149	0.102639173455776	0.160829187649113	0.638187476763905	-5.3396504628723	0.527291264634848	0.79047230628572	18.5121526012523	-0.684994744777243	0.998677358872548	-0.00190943081986175	0.140557122615455	-0.013584731846608	-5.06664669533269	0.989182311427844	0.997806836658264	3	-1	NA	1	-1	1	1	1
ENSG00000255182.2	AC084125.2	167.038220617891	1.24464419055944	0.93199958428913	-0.101598783510108	0.215343246030438	-0.471799257153146	-5.48331327339524	0.640533659500448	0.939380862958584	55.7607659573692	1.12963967757305	0.902417274450139	-0.148133410212472	0.281586393135669	-0.526067359160715	-5.4489011774479	0.601949987993422	0.823545475560867	35.7293586857788	0.839612282467427	0.883136557687391	-0.179291558637758	0.181879450916741	-0.985771387224121	-5.22721559902125	0.330662879874279	0.657626722221486	67.2247091167779	1.23118050097991	1.02953519617323	0.0419931514627532	0.0955894898806947	0.439307203283174	-5.25874245094408	0.661175310973664	0.945676388352122	4	-1	-1	-1	1	-1	0.94981275694727	1
ENSG00000255185.5	PDXDC2P	71.7225657217356	-0.901657177396182	1.05939229528285	0.0832369213959965	0.450445554880078	0.184787973805528	-5.30186041946094	0.854657131947854	0.978379843550729	NA	NA	NA	NA	NA	NA	NA	NA	NA	24.907387439461	0.389119765974525	0.873381849925141	-0.195315544642871	0.153334047548408	-1.27379109705696	-4.87785166719054	0.210699654003149	0.545811895500265	28.1924089418363	-0.0245451053695567	1.00560193697246	0.00805933376710466	0.126877805871208	0.063520437729555	-5.13304774263502	0.949450587735505	0.99274708070801	3	1	NA	-1	1	-1	0.81479367391382	0.936188550152876
ENSG00000255197.5	AC090559.1	16.4391224117197	-2.29333165584527	0.533956056469907	-0.905207079044948	0.386263618246512	-2.34349557215417	-3.6859903015935	0.0260284961652097	0.564680811448688	10.6872408389052	-1.22576537451218	0.955143838511993	-0.0662100847945384	0.312261093699661	-0.212034371653808	-5.13494925662364	0.833232577579755	0.938010847596266	NA	NA	NA	NA	NA	NA	NA	NA	NA	NA	NA	NA	NA	NA	NA	NA	NA	NA	2	-1	-1	NA	NA	-1	0.0644560977470456	0.310061908214486
ENSG00000255198.4	SNHG9	18.1957540016136	-2.1635133365339	1.26702714713228	0.341447435775915	0.44225179783751	0.772065681689705	-4.83483322707235	0.446203590365133	0.892355304119937	23.6211049506611	-0.0753534153151107	1.25597092785145	0.328803070336258	0.307911162832911	1.06785043877959	-4.88707655584212	0.292438521152418	0.614050313924225	23.967224691291	0.337789149274269	1.09165866193234	0.126521827211814	0.141483362565915	0.894252334106557	-5.20659303847757	0.376980699157705	0.69107511758246	72.5103886727281	1.26381544623558	1.00171705379126	0.00247506069099625	0.0700340329164882	0.0353408277079749	-5.32585420247519	0.971862695886755	0.9946415218354	4	1	1	1	1	1	0.49839283802232	0.73234021195517
ENSG00000255200.1	PGAM1P8	24.1584347970523	-1.81004637687466	0.738713921208143	-0.436912329110087	0.360978631220778	-1.21035510504462	-4.60051016837145	0.235730798769081	0.801784606157336	10.7209219045474	-1.43294743463398	1.07494965283108	0.104269090222267	0.496624484098523	0.209955597359516	-5.10359355449471	0.834842934306165	0.938909228056241	14.8683195797207	-0.416403298899727	0.85248791422069	-0.230248713791574	0.208970937652951	-1.10182170007755	-4.95197457370062	0.277671662348702	0.610647486252206	15.7281831019251	-0.896397735549136	0.925354880393071	-0.111921338992691	0.161208819099454	-0.694263127897758	-4.87761624370203	0.488767922571271	0.911077792633499	4	-1	1	-1	-1	-1	0.314371427519597	0.602040007875954
ENSG00000255224.1	AC109322.1	19.1264898745948	-2.1891690200443	1.15085461206541	0.202705588725912	0.453795932543085	0.446688862083765	-4.95107956360961	0.658354756798419	0.942851635562608	95.854541917636	2.05725980751601	0.994193124586061	-0.00840196863348762	0.128622136637833	-0.0653228818391145	-5.75247559515963	0.948265161528043	0.983098347372728	NA	NA	NA	NA	NA	NA	NA	NA	NA	NA	NA	NA	NA	NA	NA	NA	NA	NA	2	1	-1	NA	NA	1	0.94452160730963	1
ENSG00000255248.8	MIR100HG	2643.21295927327	5.42095512671585	1.03439100635297	0.0487816366158197	0.0824647205613282	0.591545527393637	-6.25994290893211	0.55865143357473	0.92332153628728	948.678128872035	5.36504023546389	1.09418360876532	0.129854848943062	0.0798595846183074	1.62603962396886	-5.01310456864038	0.112346729622557	0.415416869096159	1969.24632588475	6.7088783401069	1.06163345694422	0.0862857424813735	0.0479598123089405	1.79912594164361	-5.0812287093386	0.0801784243766425	0.366928579542976	2341.3061725853	6.40383963599964	1.04458481175744	0.0629296322178726	0.0299836596259433	2.09879757851249	-4.16836130591596	0.0377879465916593	0.577676666729639	4	1	1	1	1	1	0.00747605970773362	0.130269313609119
ENSG00000255284.1	AP006621.3	114.724491571334	0.916562110176949	1.15410670718165	0.206776619828067	0.194554742537005	1.06281973459854	-5.03186662139975	0.296468345670782	0.832637078063137	87.669901835936	1.77433869173908	0.959556378783746	-0.0595605203560418	0.324435367011764	-0.18358208263368	-5.68849669952389	0.855333898439174	0.947030502665517	36.8046936401687	0.945536889219394	1.07908614035376	0.109810035632999	0.157540197349582	0.697028678904918	-5.44671094198197	0.490151581717888	0.769420613658462	54.5832156652847	0.936683309878637	0.925009387546325	-0.11246008785538	0.0964545441377886	-1.16593872129784	-4.76871842401977	0.245794328321926	0.804543029273355	4	1	-1	1	-1	-1	0.714233707011565	0.872041130157246
ENSG00000255302.4	EID1	8194.50082732345	7.07861735782782	0.94207416428072	-0.0860874551891373	0.0478008704275351	-1.80095999129647	-5.1291709468276	0.0819185862836942	0.679188587106933	5652.7425752651	7.89751090537462	0.834862591639051	-0.260389328047798	0.0995842464800404	-2.6147642549064	-3.21895748358443	0.012801061624111	0.181399380477883	4931.37553274044	8.01192657885222	1.07852097978479	0.109054240603216	0.0658690866062401	1.65562096306471	-5.41633520684609	0.106276994758407	0.412385568039469	5638.58533688774	7.64721538387283	1.0064564507721	0.00928474839994548	0.0188313562139037	0.493047250260726	-6.2833635881637	0.622818993993648	0.940107749337457	4	-1	-1	1	1	-1	0.103321075160289	0.376049795105304
ENSG00000255310.2	AF131215.5	286.904694419487	2.23775622189221	1.03446596255763	0.0488861764138072	0.101706547594757	0.480659088032274	-5.68269757471836	0.634296692139382	0.937480375845711	48.7415213693756	1.06136869230464	0.94266740043531	-0.0851792575851903	0.167432560393704	-0.508737711380023	-5.41935488923491	0.613926936328027	0.829523436088818	252.768309132159	3.75571568966713	0.867989232030388	-0.204250949674658	0.0476736920399009	-4.28435350682949	1.06850103624803	0.000125642276433254	0.0384834690090293	204.086673277419	2.8772670641937	0.995537677630567	-0.00645217693039388	0.040645893346074	-0.158741176518319	-5.65594557096429	0.874121498315255	0.981081079310599	4	1	-1	-1	-1	-1	0.00835206671992706	0.135693879352529
ENSG00000255319.5	ENPP7P8	33.1554776062636	-1.87353113450375	2.32237806636578	1.21560285164888	0.680906540772803	1.78527122131801	-4.16268807027874	0.0844811953389748	0.680703620297509	NA	NA	NA	NA	NA	NA	NA	NA	NA	NA	NA	NA	NA	NA	NA	NA	NA	NA	16.8752392984584	-1.41689892531083	0.74805459427008	-0.418784530645424	0.356182048011922	-1.17575979188992	-4.60635990157241	0.241860225760569	0.801864904074028	2	1	NA	NA	-1	-1	0.406728064646835	0.669824932763265
ENSG00000255330.9	AL096711.2	7901.01464531565	6.95960724151634	1.03830126081874	0.0542250992160375	0.0629981000509771	0.860741818755794	-6.29015457980032	0.396307229396363	0.872569326048516	1933.38099495853	6.19264550204435	0.808432351041788	-0.306801039679248	0.241367386812775	-1.27109566760661	-5.51712460658268	0.21155065252657	0.533843980892324	3244.8099369901	7.42822361574116	1.06022331437459	0.0843681710230527	0.0535766713093693	1.57471841682517	-5.49693001247062	0.123854307533094	0.43918636793874	3931.3172154825	7.14758616783505	1.02106514528753	0.0300749149767495	0.0264002289910299	1.13919144364119	-5.7264812937067	0.256738180386764	0.810218940725714	4	1	-1	1	1	1	0.178554222504597	0.471599520459074
ENSG00000255339.6	AL133352.1	64.8269830301143	-0.59255835807108	0.866428205137062	-0.206847886625981	0.452668845510315	-0.456951894696424	-5.19512809417915	0.65104552300975	0.941451413053999	21.6796960370969	-0.329860226526475	0.926713822996984	-0.109804203592943	0.429897225345309	-0.255419661070723	-5.24600778330602	0.799799722284465	0.922847122793176	48.8026729488441	1.19261761258654	0.749442592592422	-0.41611012312411	0.253307739626663	-1.64270591864817	-4.54017588318312	0.108936633524331	0.417226274431378	74.0386282339879	1.24675638810579	1.19566195512742	0.257809559605484	0.175817526505208	1.4663473245817	-4.51576315750107	0.14499163676206	0.731784350434437	4	-1	-1	-1	1	1	0.550375436711447	0.766558941581889
ENSG00000255346.10	NOX5	97.1153868280816	0.271114551904205	1.42120728866365	0.507116992664367	0.413563802293452	1.22621223098373	-4.77553470176559	0.22979615577908	0.800531173833005	11.7736953888501	-1.4898850674405	1.30053366105262	0.3791037403076	0.507917921769885	0.746387800191376	-4.95680768746688	0.460103601201112	0.741997775085561	45.4288479135125	0.949463624184058	0.917672546405183	-0.123948647079991	0.376694476099622	-0.329042911282859	-5.60832006829847	0.743982898974135	0.899951071119216	46.2555367163785	0.515923841481133	0.981002052545032	-0.0276719398970364	0.209527200115961	-0.13206848505455	-5.22734804090535	0.895136270741022	0.98260578119484	4	1	1	-1	-1	1	0.773440261928225	0.909679446642876
ENSG00000255366.1	AC120036.4	451.271855835213	2.8182659757605	1.04322773048729	0.0610541240918839	0.117690785052446	0.518767243031618	-5.79844870853175	0.607784633043791	0.933598577679198	251.014008480307	3.40524459036428	1.0574311365633	0.0805637132993403	0.111726276633842	0.721081161268535	-5.73720331215309	0.475347196042531	0.751875700706585	204.811986132593	3.43944677611778	1.01430637111313	0.0204934840235264	0.0766150362832413	0.267486449366977	-6.125220111786	0.79058355325856	0.920290866500932	275.449461914392	3.31465089539289	0.987429948287437	-0.0182496928805122	0.0380629782365697	-0.479460455434843	-5.65053873127146	0.632424431234995	0.940919463988449	4	1	1	1	-1	1	1	1
ENSG00000255371.1	OPCML-IT2	13.1341897261182	-2.70023203565545	1.36363226066671	0.447454636119776	0.481145735982723	0.929977349182707	-4.70665682213842	0.359914586546168	0.856218897477973	NA	NA	NA	NA	NA	NA	NA	NA	NA	36.4027258216074	0.949833622077993	0.941465773759078	-0.0870194471276085	0.112032127908238	-0.776736537566113	-5.4007156270975	0.442263324651958	0.737733191994812	27.3288438361957	-0.0644375717116354	1.02343741915872	0.0334228875790323	0.0970228790468118	0.344484598966666	-5.09948210988305	0.731043860768446	0.956396026567107	3	1	NA	-1	1	1	0.792528422374182	0.921559606160397
ENSG00000255374.3	TAS2R43	33.1163536966153	-1.29696544569696	0.937605719092778	-0.0929467251254681	0.361728729918947	-0.256951459582143	-5.04045636602709	0.798996087605428	0.968984311661195	NA	NA	NA	NA	NA	NA	NA	NA	NA	34.2587620657126	0.597773991146401	0.83041501912774	-0.268095557953177	0.365937719394006	-0.732626192230592	-5.38861465440895	0.468413239738339	0.75536307236427	24.2345935470935	-0.354102735967298	1.00853949204957	0.0122675776232064	0.193444364593321	0.0634165675955282	-5.09841454501728	0.949533135640273	0.99274708070801	3	-1	NA	-1	1	-1	0.99582418454944	1
ENSG00000255389.1	Z97989.1	231.665449428888	1.88423459559913	0.881709200003168	-0.181625181610328	0.211773669119248	-0.857638167982331	-5.37067302246554	0.397991665782655	0.873114407245941	89.1040553617117	1.89568934455275	1.12479620537259	0.169663632436153	0.206270282411608	0.822530664391066	-5.38695881523643	0.415993152687218	0.708576813313022	103.398786676993	2.42182797253047	0.974579356428653	-0.0371484312463523	0.135258486056536	-0.274647693682042	-5.91172731218737	0.785118235667254	0.9179476180475	121.593307340713	2.07088881630557	1.14749900550111	0.198492903304238	0.117135132616481	1.69456335490851	-4.30231710224279	0.0925755371316103	0.692017549225038	4	-1	1	-1	1	1	0.249149327342379	0.544624231471312
ENSG00000255396.2	AP000857.1	38.4633527733095	-0.813881030316486	0.985934978160222	-0.0204355900478448	0.264430875441185	-0.077281406771238	-5.14543486036629	0.938920333104003	0.99204692402022	NA	NA	NA	NA	NA	NA	NA	NA	NA	29.0462073224464	0.628365947960082	0.945745754450954	-0.080475700003197	0.114474140227606	-0.703003314488227	-5.39664661006498	0.486464016624349	0.767740190758772	27.971989951465	-0.0337179318197787	1.08899481751732	0.122997088343289	0.094478592971287	1.30185139802695	-4.58210219943289	0.195291354955934	0.773521817326315	3	-1	NA	-1	1	1	0.448715350800819	0.699429879033828
ENSG00000255403.1	AP000641.1	216.4759267952	1.72809407389963	1.04835784893591	0.0681312538632581	0.130293208132648	0.52290717866042	-5.57695706608119	0.604935969694871	0.933248382043287	NA	NA	NA	NA	NA	NA	NA	NA	NA	85.8356609469868	2.18382356392101	0.860531471152167	-0.216700139757371	0.106035038681654	-2.043665400151	-4.02341254304173	0.0481719066938227	0.297460504028772	73.9950349127722	1.37587470926642	1.03516667152648	0.0498630738365083	0.0820131157896119	0.607989019273722	-5.23000126286064	0.544265639891694	0.924035887950298	3	1	NA	-1	1	-1	0.586571511528975	0.790970526109078
ENSG00000255408.4	PCDHA3	252.765409856066	1.90123155989707	0.918064966339363	-0.123331846151013	0.211280749115197	-0.583734422882838	-5.55939455159694	0.563826400382063	0.924482774326688	110.051506678922	2.19866921128255	0.927047794365559	-0.109284375328142	0.198974591881469	-0.549237841348326	-5.61371151778233	0.586109798859266	0.815656844396321	80.0553233978142	2.07499128351221	0.909433937830385	-0.136959251981494	0.108567478063123	-1.26151269629625	-5.13433127509541	0.215038043902451	0.551227713337125	97.5977637581302	1.77175234822864	1.02354698995035	0.0335773364719134	0.0891949078101652	0.37644902939276	-5.36736272529575	0.707202689253548	0.955417815808603	4	-1	-1	-1	1	-1	0.741775779528477	0.890336782994778
ENSG00000255418.5	AC090092.1	20.9250375078331	-2.02179548071428	1.14223603191251	0.191860800336886	0.374473645291944	0.512347938897832	-4.90496801094712	0.612214110393886	0.934636782667517	NA	NA	NA	NA	NA	NA	NA	NA	NA	11.5371882845795	-0.745265142267826	1.00706322434024	0.0101542598877295	0.205365311644413	0.04944486391797	-5.3846462655195	0.960831349634923	0.987316825471886	NA	NA	NA	NA	NA	NA	NA	NA	NA	2	1	NA	1	NA	1	0.850499980225473	0.9581466800948
ENSG00000255423.1	EBLN2	100.948134725181	0.620406598609921	0.810511058483261	-0.303096225109847	0.162259934612874	-1.86796713454239	-4.05542951286212	0.0717072924824631	0.663989174162233	NA	NA	NA	NA	NA	NA	NA	NA	NA	63.795043279955	1.75373047223862	1.05345092136577	0.0751231028106082	0.0970701249556746	0.773905491982336	-5.52546256611724	0.443915125144712	0.739075758609676	66.5968110679405	1.24120837123733	0.977602345009061	-0.0326803490833333	0.0675216486642733	-0.483998091424343	-5.25714701304952	0.629209373864672	0.940787593044964	3	-1	NA	1	-1	-1	0.306378383028922	0.594174403986799
ENSG00000255434.1	AP001922.6	NA	NA	NA	NA	NA	NA	NA	NA	NA	NA	NA	NA	NA	NA	NA	NA	NA	NA	16.1876987096022	-0.275206701274608	0.666152666768907	-0.58607524739533	0.211117805192095	-2.77605788323758	-2.54627123390987	0.00858913140088298	0.154384048207976	15.3607265550611	-0.938402126445403	0.971748651547383	-0.04134489428559	0.137532274836203	-0.300619577003512	-4.99427929110179	0.764189443591356	0.964795044721006	2	NA	NA	-1	-1	-1	0.055751560344581	0.289908113791821
ENSG00000255439.6	AC135050.2	34.8984210734778	-2.27984152007547	0.923448762741046	-0.114896178931485	0.796586137601619	-0.144235724811152	-4.94117780881017	0.886293059141959	0.985205360327124	36.7250103042793	-1.18052964138279	1.14723429086866	0.198160051996606	1.38721689861013	0.142847201612917	-5.11517375118947	0.8871783692671	0.958979739670142	NA	NA	NA	NA	NA	NA	NA	NA	NA	NA	NA	NA	NA	NA	NA	NA	NA	NA	2	-1	1	NA	NA	-1	1	1
ENSG00000255455.2	AP003486.1	790.022820010471	3.64409396992055	1.01681134068973	0.0240520261966506	0.0790392163035803	0.30430496810937	-6.06249825761621	0.76302723721029	0.963919753569341	342.500462567685	3.88592207386675	0.984452422507168	-0.0226066109256758	0.0831055447078767	-0.272022895766342	-6.05084372632095	0.787101858745814	0.918109762552712	466.323516380352	4.63346725586864	1.01839612671636	0.0262988373352832	0.0635911752095021	0.413561115180546	-6.3007766136486	0.681588440797133	0.874851400354728	595.60125475644	4.42163892056261	1.11885303343827	0.162020544040311	0.0462513931245875	3.50304138091313	-0.46089336204158	0.00063305874317484	0.224060110895171	4	1	-1	1	1	1	0.00393821770925074	0.0965247555128309
ENSG00000255458.6	AC108471.2	40.9080267209136	-1.0860653693485	1.19256907070512	0.254072826044632	0.308903397934982	0.822499291827505	-4.89634764773774	0.417377502555107	0.881954267063457	12.5412604337785	-1.0042146371793	1.40919108932796	0.494867257448348	0.346852972739242	1.42673494633814	-4.48195910575009	0.161959128313435	0.476596323502708	20.8052084498152	0.101138621684528	0.872414145123759	-0.196914933191068	0.19173223944589	-1.02703089350105	-5.07953260020576	0.311089110079343	0.639877070061013	31.5779288742295	0.101591820581162	0.954817190955323	-0.0667035533077183	0.11737122977106	-0.568312638777216	-5.03758927491315	0.570812468649911	0.930491686204898	4	1	1	-1	-1	-1	0.873058719903978	0.972657103804332
ENSG00000255468.7	AP001107.9	105.182551807258	0.593274341851456	1.26667198122133	0.341042970939466	0.302922480270664	1.12584239583256	-4.90158680091588	0.269288711990149	0.819381367504669	59.4836073336688	1.31811653105295	0.996461067248442	-0.00511465629052391	0.185281356878459	-0.0276048080427165	-5.59108198568532	0.978124253280268	0.992652897764233	33.8597728174953	0.801664458708942	0.824043355667193	-0.279207850487886	0.165441830271702	-1.68764967136393	-4.41739504799525	0.0999118776679654	0.402710104444594	40.5467277044252	0.490735162599146	1.02159999096816	0.0308304173985869	0.124681149661198	0.247274086599008	-5.1806885344303	0.805089951355506	0.972430808265128	4	1	-1	-1	1	-1	0.853868962507769	0.960656300000868
ENSG00000255471.1	AP001528.2	130.487239164053	0.99188029847663	1.1680312970323	0.224078931297015	0.16683536671357	1.34311408732492	-4.77244978922116	0.189455485397234	0.780539079562707	22.9519079194715	-0.296933970813738	1.07957093948588	0.110458047141667	0.435751061663045	0.2534888766997	-5.22889204226162	0.801280006472605	0.92321253564967	81.4123794360199	2.01683972951166	1.20511224933869	0.26916753153579	0.190650889199985	1.41183465057666	-4.9474554981926	0.166373198771664	0.491732852466535	79.4305748346857	1.47606711798477	1.07658506266789	0.106462313597916	0.10048154270147	1.05952108950213	-4.94154278875698	0.291345982988941	0.826575038876136	4	1	1	1	1	1	0.118167858555667	0.397412587224196
ENSG00000255495.1	AC145124.1	333.691368990314	2.3186430727775	0.945150922493956	-0.0813833764016962	0.247142343227199	-0.329297583485644	-5.75210830293519	0.744252358448774	0.958850042107413	85.7057261229336	1.79073854777115	0.824330513867031	-0.278705195449847	0.221065484225813	-1.26073591463584	-4.98259831184945	0.21521954039497	0.537268508022227	153.258405738765	2.98686507931473	0.948610708094698	-0.0761119409671544	0.148576474777619	-0.512274511029251	-5.93867301552696	0.611510527960325	0.839757595424079	140.907690382855	2.27456799727711	0.91916493608921	-0.121604331166908	0.104645961126725	-1.16205470194542	-4.96408139733103	0.247362639523024	0.805218204922017	4	-1	-1	-1	-1	-1	0.214838131269411	0.512099263187926
ENSG00000255508.7	AP002990.1	68.2296148057399	-0.39440887251865	1.06873048425569	0.095898075648035	0.556608803239751	0.17228990107569	-5.20826459422396	0.864383629742419	0.980179403648239	34.4870376795651	0.424868275995981	0.806991464348162	-0.309374680873406	0.349566756300908	-0.885023175965551	-5.09234297193089	0.381803932167296	0.686097948332498	33.7362362114963	0.540103761411127	0.635632929491236	-0.653734228251421	0.365590192984503	-1.78816128221232	-4.2498005841381	0.0819609607664834	0.369449759285031	56.2227414991928	0.894756667915474	1.17578336581223	0.233622272879568	0.16132975888737	1.44810402303191	-4.49551229302227	0.150018563342781	0.738830515223572	4	1	-1	-1	1	1	0.520259536497288	0.747355743230736
ENSG00000255529.9	POLR2M	2458.08366952175	5.33554121092645	0.967308482588535	-0.0479520445557925	0.0617678296554513	-0.77632717262813	-6.11963885529842	0.443722631698669	0.891968296082753	1066.48517062242	5.41042771884006	0.867311523791064	-0.205377816429565	0.215262977357681	-0.95407867600154	-5.82439581694485	0.346175444926276	0.659658839127147	1143.08734262492	5.91611944875915	1.06381585423858	0.0892484429736947	0.0547651286560485	1.62965823625136	-5.27022174528177	0.111678990570812	0.42061235388732	1205.12929266477	5.41164531879322	1.02829680203056	0.0402567363369931	0.0352658807687125	1.14152079742493	-5.51463130769238	0.255771716078651	0.809520962488124	4	-1	-1	1	1	1	0.303346853644443	0.592513271304544
ENSG00000255537.1	AP000708.1	80.5908855363067	0.259057244131579	0.989799998590514	-0.0147910547368595	0.192022567324145	-0.0770276897292562	-5.33598620110572	0.939120449079761	0.99204692402022	27.5207726849681	0.165261443335428	0.797043256973023	-0.327270070888711	0.227789865642828	-1.43671918838508	-4.55287540220399	0.159118480366517	0.47280704409124	26.9793221230535	0.504723797336657	0.923665845637718	-0.114557072285354	0.140985802723212	-0.812543320480692	-5.29722269631508	0.421689502397296	0.72494435221813	33.2842349917596	0.233677216254209	1.09159622215635	0.126439306791635	0.0814559473991458	1.55224155913459	-4.34921705200665	0.123058884596938	0.717770504819863	4	-1	-1	-1	1	1	0.486969930335197	0.724328127581171
ENSG00000255545.7	AP004608.1	287.587334942489	2.19960973148433	1.00032356702729	0.000466733040019857	0.172525900876358	0.00270529258302116	-5.79061671047894	0.997859663567422	0.999610596455979	38.127065060131	0.67632543667777	1.09853797108948	0.135584737540641	0.185214669303357	0.732041031364374	-5.23592814759397	0.468710299133754	0.747985816024976	111.737962762724	2.44944010399596	0.989750178917174	-0.0148636718359337	0.192592579357187	-0.0771767629134205	-5.96667337010748	0.938899734883348	0.979512939370205	118.885612868715	2.06183528817836	1.08359276854404	0.1158226707267	0.114473472010895	1.01178612557218	-5.07085658853577	0.313537809344142	0.839763000597298	4	1	1	-1	1	1	0.521210355932044	0.747890603591033
ENSG00000255559.1	ZNF252P-AS1	61.8028672222474	-0.127124579897034	1.04599712340209	0.0648788840329891	0.233478996008692	0.277878889073918	-5.2319203751763	0.783039410157324	0.967017843660079	NA	NA	NA	NA	NA	NA	NA	NA	NA	24.2036331057669	0.342352758967757	0.79979970405571	-0.322289347569576	0.155957698430014	-2.06651772124095	-3.80139972614434	0.0458485793575845	0.291812111368752	26.7948058361393	-0.0646247557625299	0.964647672095252	-0.0519259862224003	0.0989754318121707	-0.524635106628705	-5.03200067568502	0.600738932015862	0.935902669169347	3	1	NA	-1	-1	-1	0.226155865080501	0.52274647227003
ENSG00000255561.7	FDXACB1	75.9096117288425	0.216510338536351	1.20255133960207	0.266098487183036	0.211224961359098	1.25978712681901	-4.71672358053024	0.217600541951855	0.795786351986607	41.3345296823003	0.799704128336323	1.00084972380753	0.0012253717831574	0.188639573234181	0.00649583627734464	-5.50804811826068	0.994851665939116	0.99836125339626	58.7878141473887	1.62045615535588	0.963582215077181	-0.0535203290161879	0.12468376270736	-0.429248587418742	-5.69264871083975	0.670237357691926	0.868760839441604	77.6289083561721	1.46357685246088	1.02128718404965	0.0303886064174062	0.0593169695868732	0.512308815319709	-5.26345795342764	0.609312532402096	0.938005548472482	4	1	1	-1	1	1	0.633081132510452	0.821120647792813
ENSG00000255568.3	BRWD1-AS2	28.7180963620428	-1.39626861758318	1.13363940263359	0.180961808919167	0.317784522013221	0.569448152391884	-4.96067608521945	0.573353643575543	0.926456978951123	13.2418469573496	-0.804447763415494	0.879093260488073	-0.185911870011768	0.232607101734776	-0.799252768403216	-4.97382177533028	0.429195318293109	0.719426261644499	10.0577025451275	-0.894478715966925	0.987364434230886	-0.0183454160660414	0.187851488742696	-0.0976591465355349	-5.36960501545176	0.92273131007424	0.972654750843702	NA	NA	NA	NA	NA	NA	NA	NA	NA	3	1	-1	-1	NA	-1	1	1
ENSG00000255571.8	MIR9-3HG	1358.41149607137	4.46235449143425	0.889650934458311	-0.168688707020582	0.0804679634812192	-2.09634616961511	-4.23558994278225	0.0447168385140825	0.617179037155418	439.831034502309	4.23079749796193	0.921666238249054	-0.117683690868164	0.143183437165079	-0.82190854751227	-5.82261999097526	0.416342714569488	0.709106124283076	550.271260144568	4.8633280698631	0.88437154622363	-0.177275486266953	0.0686453977537608	-2.58248174047823	-3.36092379621044	0.0139110774772907	0.185767673940302	753.987869471237	4.75162753420157	0.925140441038516	-0.112255704166372	0.056921254365797	-1.97212281101494	-4.2130838831423	0.050738795201907	0.61983170882844	4	-1	-1	-1	-1	-1	0.00120994462076129	0.0593108950928303
ENSG00000255583.2	AC084357.3	38.8724932889993	-1.19614885603209	1.01031028799921	0.0147984436791049	0.399134193949458	0.0370763615431527	-5.11757791227473	0.970673340079675	0.995935771855698	NA	NA	NA	NA	NA	NA	NA	NA	NA	27.9172854590026	0.4836457856503	0.952960983462205	-0.0695109469828667	0.196410898400993	-0.35390575344222	-5.5356838926228	0.725423044687819	0.894110914992087	29.5892121386148	0.0239272898669359	1.16777490282764	0.223762210972285	0.13913938316306	1.60818745839956	-4.28691822807501	0.110243376739053	0.706634029282001	3	1	NA	-1	1	1	0.264266088804151	0.558919168785426
ENSG00000255595.4	AC007368.1	375.434042484619	2.44558469852636	1.1583409443299	0.212059956520104	0.17120431224934	1.23863677108356	-5.14196481956963	0.225224791659955	0.799356668269503	46.3362057376017	0.656991194048045	1.2355002504748	0.305095303146431	0.439710189562477	0.693855431119322	-5.21558830815839	0.492064086004459	0.763639914537215	167.533628315727	3.1413345372042	0.962853627033671	-0.054611598587034	0.112521871460229	-0.485342075085702	-5.97610268431484	0.630301929120038	0.849164924340208	147.937390631488	2.40177853363192	1.03281635621201	0.0465837532007134	0.0781347116061423	0.596197928463992	-5.41161171921592	0.552089658970053	0.927521945214232	4	1	1	-1	1	1	0.461884591476143	0.708463607442409
ENSG00000255618.1	LINC02440	21.6588790214672	-1.83823921833145	1.2184353378664	0.285029689539039	0.356085220664865	0.800453579642663	-4.82038948551514	0.429833699034948	0.885977911666448	23.9991982065969	0.0417194542138618	0.967959114054281	-0.0469819845743483	0.251341254843329	-0.18692508161318	-5.33867753421507	0.852730607821808	0.945360108945498	NA	NA	NA	NA	NA	NA	NA	NA	NA	15.7278298317838	-0.898429152846792	0.821423646496712	-0.283801615804502	0.138584830569025	-2.04785483836305	-3.84520415988408	0.0426073518983748	0.589453913087032	3	1	-1	NA	-1	-1	0.124071736035284	0.406586295587337
ENSG00000255622.3	PCDHB17P	137.803125028394	1.09875737212114	0.920125442729715	-0.120097534514327	0.182994631825476	-0.656289932203397	-5.34060871935704	0.516713455245066	0.913825267975053	10.1372299343543	-1.2514323594657	0.797431235844987	-0.326567977242033	0.273115692694686	-1.19571297430756	-4.67271856477696	0.239341647875158	0.565981349557227	51.3198902383694	1.4223091216962	1.05991739340583	0.0839518301019259	0.131319237103912	0.63929574945288	-5.55707123652114	0.52657816399526	0.790160863225602	52.9699497980507	0.893932943337827	1.00285935123715	0.00411928541064479	0.0813664183375735	0.0506263578366529	-5.28318043542753	0.959701709379531	0.994154472598236	4	-1	-1	1	1	-1	0.82047022850358	0.939911687896999
ENSG00000255624.3	AC073585.1	26.1228417796567	-1.60250693828318	0.745146666231811	-0.424403677607884	0.412930184982085	-1.02778555078578	-4.71511177864129	0.312386586397445	0.838935140393332	NA	NA	NA	NA	NA	NA	NA	NA	NA	19.2790873152616	0.0216629644302696	1.15754044364527	0.211062601111551	0.159676980427567	1.32180982221976	-4.77220807377135	0.194364921678141	0.526707399429204	22.8507430753556	-0.317605801985713	0.959292205866243	-0.0599577595790575	0.111529030837218	-0.537597781752167	-5.00231943831085	0.591782661061305	0.935552050573264	3	-1	NA	1	-1	-1	0.643032838417568	0.828366431540908
ENSG00000255639.3	AC005833.1	188.581701639979	1.56206068063237	1.01216775622457	0.0174484214708831	0.189535660705397	0.0920587788384787	-5.67866631226378	0.927272307620939	0.989591245342411	18.1283366674895	-0.826032052040676	0.454346671073935	-1.13813458639216	0.54426639397639	-2.09113514813397	-3.72397257095231	0.0433708176593446	0.282259878078093	38.549661350724	0.876666538037174	1.00208072638446	0.00299873494362636	0.262460548593501	0.011425469312231	-5.63149158659116	0.990945520605544	0.997112320061118	61.1400490820165	1.00271596753919	1.06304610810824	0.0882041730651424	0.13749917479175	0.641488744923249	-5.13728553478954	0.522345438546439	0.917907292604733	4	1	-1	1	1	-1	0.649134972223649	0.831888545711754
ENSG00000255641.1	AC068775.1	20.6865106970673	-2.56201475830507	0.447012729616495	-1.16161217915417	0.675277900700753	-1.72019871811107	-4.21660976923811	0.0958492009583535	0.694445599918558	17.3130310535405	-0.862806060712996	1.30661503342987	0.385834144063353	0.547897372776037	0.704208786598928	-5.07779926226926	0.485668601847362	0.75850736724035	17.9744982286609	-0.549100066990031	1.12466260858396	0.169492267285158	0.567601431222083	0.298611416324709	-5.37413942703992	0.766911137553966	0.910241732226339	24.0687225923581	-0.892594915325423	0.9169206587998	-0.12513119215565	0.398465159851401	-0.314032956362645	-5.00230507035144	0.7540042104717	0.961620145762598	4	-1	1	1	-1	-1	0.567842569318697	0.779063414442431
ENSG00000255642.1	PABPC1P4	219.889621632471	1.65719795693438	0.763802919211902	-0.388727661016898	0.128705548901291	-3.02028672683747	-2.10051278816844	0.00516657716396869	0.433569976301394	33.4889814782725	0.491204728908043	0.973790993487567	-0.0383159375858381	0.231451104891611	-0.165546574529344	-5.43404454820133	0.869406226385349	0.951956458464228	54.3825257494103	1.50896557351533	0.983285356315059	-0.0243179373262688	0.131426211667262	-0.18503110618326	-5.74127132587834	0.854217532844892	0.946303756585706	58.2863431547853	1.05539910655024	1.00836831725652	0.0120226948134905	0.0958668230084776	0.125410381153732	-5.29474556817824	0.900394263193393	0.983509764826381	4	-1	-1	-1	1	-1	0.11849027112268	0.397897655643045
ENSG00000255690.2	TRIL	2023.29110664083	4.95906019678703	1.08850258304648	0.122344831085072	0.120123859826965	1.01848901010429	-5.8500775744298	0.316708281308834	0.840148182866823	1522.83564073816	5.73760139421816	1.20660013003524	0.270947642956243	0.352331324220191	0.769013778595835	-6.00775238091931	0.446718887809957	0.733632753295181	607.991664918679	4.99267352124426	1.11766120084881	0.160482927062259	0.101505473296999	1.5810273264053	-5.2266585310867	0.122403516163424	0.4372386160336	837.8420390909	4.88867267381444	1.12371129474883	0.168271424228628	0.0705820422090006	2.384054342468	-3.4096877931209	0.0185826632588847	0.499723665157597	4	1	1	1	1	1	0.00878409885670487	0.138382622185291
ENSG00000255693.2	LINC02389	435.537613182522	2.77628555142767	1.20623976819607	0.270516704921326	0.126839525793639	2.13274768435702	-3.90181517888219	0.0413694109310828	0.611604457058761	80.067195990337	1.67059028361587	0.859534069400354	-0.218373269866041	0.218380516493448	-0.999966816511274	-5.19524218520013	0.323758405151291	0.640435909713521	266.772678064293	3.801107172445	1.05893273267612	0.0826109469158247	0.113004831344691	0.731039070921153	-5.96264342129297	0.469370472208534	0.756105442206215	238.360364837343	3.0835672641341	0.968141285867981	-0.0467104920701364	0.0723878860384402	-0.645280510682847	-5.52253390430613	0.519893561541227	0.917371015767885	4	1	-1	1	-1	1	0.510895754095727	0.740092138637382
ENSG00000255710.2	AP003170.1	37.7461021349226	-1.07316928056869	1.07254595135272	0.101039458791073	0.274515062569728	0.368065263323788	-5.07770114579482	0.715446793389611	0.952206289962016	NA	NA	NA	NA	NA	NA	NA	NA	NA	19.1753217489614	0.0291027491102761	0.957943509730426	-0.0619875126573427	0.155082539921277	-0.399706586497801	-5.44165435828682	0.691676139629259	0.879157741565314	17.2823835249319	-0.730774280611458	0.985296980273777	-0.021369459261027	0.108543893377987	-0.196873896780275	-5.03792780958648	0.844236632501361	0.977422067814738	3	1	NA	-1	-1	-1	1	1
ENSG00000255717.6	SNHG1	312.134694387337	2.36146163386702	1.40199595618544	0.487482188150519	0.147674507145737	3.30105850747437	-1.50272534222594	0.00252112090552914	0.367361952261397	158.653244866871	2.69627238338665	1.01917541958725	0.0274023882923945	0.227646693853035	0.1203724412975	-5.8388091200179	0.904833041016736	0.965853491469992	311.741295513861	4.01166589660244	1.22139946372308	0.288535116853307	0.101870112436126	2.83238243242564	-2.67902075842987	0.00744081300437794	0.14473022093014	380.471695458969	3.71288459414749	0.896869976490531	-0.157029248950346	0.0606744412634172	-2.5880625462805	-2.82508758042668	0.0107603491208927	0.435701612726746	4	1	1	1	-1	1	0.0125401262370741	0.160003713052916
ENSG00000255737.2	AGAP2-AS1	12.7753059619515	-2.71846619817118	0.861973771403162	-0.214284123997916	0.489997282835472	-0.437316963796035	-4.85310123536381	0.665059477056872	0.943773979609118	20.8031490935173	-0.296123101248347	1.16207873693471	0.216707822216517	0.306185734203825	0.707765901569591	-5.10803879444591	0.483482146386302	0.757176308458575	NA	NA	NA	NA	NA	NA	NA	NA	NA	NA	NA	NA	NA	NA	NA	NA	NA	NA	2	-1	1	NA	NA	1	0.930618068108505	1
ENSG00000255769.7	GOLGA2P10	212.365245039924	1.6810392663675	0.940318949784767	-0.0887779027518316	0.146354220408754	-0.606596123459118	-5.5292883127911	0.548749099977272	0.920829836024667	67.5276151651771	1.41344374343337	1.15750561293516	0.211019189368096	0.261919397384184	0.805664610851911	-5.3413055654206	0.425533737954389	0.716808168211938	43.7546923371143	1.07996403336225	0.826576025705026	-0.274780574990609	0.248257543619741	-1.10683675905331	-5.1391734836758	0.275525427082173	0.609354754852728	63.4832924938311	1.10410675767742	1.02197466114379	0.0313594265148924	0.143622141891687	0.218346740285647	-5.28650085515635	0.827504635024408	0.976605789647965	4	-1	1	-1	1	-1	0.980750719233132	1
ENSG00000255790.5	AC078950.1	NA	NA	NA	NA	NA	NA	NA	NA	NA	NA	NA	NA	NA	NA	NA	NA	NA	NA	22.8106682696769	0.262798947557898	0.857975073182973	-0.220992361285741	0.161370813461607	-1.36946921531333	-4.75852153959429	0.179127028646912	0.50750895749165	13.4144076862543	-1.14669211371903	0.980916658595554	-0.0277975286146657	0.136875682082768	-0.203085955019071	-4.99101309402863	0.83938842187099	0.976997987693998	2	NA	NA	-1	-1	-1	0.474437089205879	0.716316688847905
ENSG00000255794.7	RMST	4213.06774021207	5.94684195925586	1.00800602575892	0.0115042631498625	0.0813091119941554	0.141487993998624	-6.5003980465615	0.88844416708205	0.985310870646557	34.7166826156099	0.407429045741966	1.42472675271293	0.510685252395669	0.350480203384378	1.45710156369543	-4.58064616465355	0.153441328422089	0.466451426001924	1375.09617509492	6.17754956588322	1.00294043598274	0.00423592772076359	0.0872819635306737	0.0485315356050044	-6.59177206042154	0.961554270612973	0.987564344287935	1564.80433675592	5.78869370352437	1.04071664862082	0.0575773258186814	0.0560735137453045	1.02681858105428	-5.68851500651395	0.306430974791049	0.835863479618073	4	1	1	1	1	1	0.28122143136508	0.573631211567581
ENSG00000255836.1	AC131206.1	24.1171411021505	-2.3442238319276	0.881053695720316	-0.182698148172123	0.362760897604198	-0.503632418429678	-4.96973619868243	0.618251941333811	0.935394996391482	NA	NA	NA	NA	NA	NA	NA	NA	NA	NA	NA	NA	NA	NA	NA	NA	NA	NA	11.696294213221	-1.3633839783845	1.03579034306957	0.0507320130401816	0.157047326867136	0.323036463289194	-4.94903567208027	0.747191621738043	0.960660062767014	2	-1	NA	NA	1	1	1	1
ENSG00000255837.1	TAS2R20	63.7112685555985	-0.10067531731312	1.20692377232806	0.271334560304119	0.219512863476556	1.23607590009456	-4.70562656990768	0.226161385566888	0.799834786329528	NA	NA	NA	NA	NA	NA	NA	NA	NA	72.3202630409681	1.93833826983766	1.06370149395403	0.0890933448113407	0.0966279280070883	0.922024787748787	-5.44269839865121	0.362502983000531	0.680378836151264	63.8321533484454	1.166616360545	0.962396032187438	-0.0552974003734841	0.0758301209050382	-0.729227379747064	-5.13071662359299	0.467186959250633	0.904406759722291	3	1	NA	1	-1	1	0.770245608166957	0.907355737233427
ENSG00000255856.2	AC069503.1	31.3303339638072	-1.22689390322446	1.0595098226725	0.0833969629391634	0.268379485205442	0.310742689126644	-5.09539253951055	0.7581765499457	0.962535579841414	NA	NA	NA	NA	NA	NA	NA	NA	NA	16.2234903339532	-0.186564716662624	1.05259927577293	0.0739563073163381	0.117104678275069	0.63154016052733	-5.30564480052943	0.531579114905486	0.792763272927397	21.5359524645285	-0.404452356616456	1.10625597353648	0.145685245449366	0.103150712354679	1.41235326566078	-4.46269048011483	0.16025830025217	0.750326911681831	3	1	NA	1	1	1	0.225797569451796	0.522683772517005
ENSG00000255857.5	PXN-AS1	73.9572265700608	0.171748544166534	0.898335131996949	-0.154674339149148	0.210115557998851	-0.736139392162452	-5.1208412198757	0.467446881275197	0.897011733521363	42.303517529982	0.830679641212275	1.17649543420655	0.234495721700882	0.253464107463866	0.925163424704271	-5.12139297585218	0.360817530317153	0.671015352957715	27.7346815401436	0.524244472001612	1.111987840562	0.15314101247076	0.177351713746956	0.863487638406815	-5.25426610659116	0.393445453229255	0.704079587163986	43.0545825335811	0.598446619872477	1.08828197564788	0.12205240967868	0.0945826002673446	1.29043195401363	-4.62586346049763	0.199213144035444	0.77724015493707	4	-1	1	1	1	1	0.255121159992108	0.550330049750068
ENSG00000255874.2	LINC00346	34.9411262404316	-1.14997766126188	1.54166445197641	0.624488792394311	0.411938880759475	1.51597438737263	-4.38079342472721	0.140146056171266	0.734432894410937	20.7392586097619	-0.309700515292624	1.15737050962055	0.210850789097931	0.344235630844603	0.612518781337642	-5.13736670114616	0.543904432485019	0.794335250319848	16.9430822914517	-0.201373114091904	1.15387582913163	0.206487981059205	0.199622490113453	1.03439237203108	-5.02931597327079	0.307682123599479	0.636445447962071	20.6111440985281	-0.485347526052287	1.05930213555899	0.0831141354154576	0.149283177122637	0.556754866941093	-4.97566556144714	0.578661311715784	0.933547051453182	4	1	1	1	1	1	0.212841674427874	0.510281757443804
ENSG00000255910.1	AC024901.1	60.9565217695491	-0.189594068093132	0.849703421567476	-0.234968720574549	0.213416544402247	-1.10098643585795	-4.82018187860478	0.27978602248983	0.82468561957434	NA	NA	NA	NA	NA	NA	NA	NA	NA	36.0879184613321	0.909866570710341	1.07586228751978	0.105493421921245	0.152522071964187	0.691660036889711	-5.43751329542739	0.493478434943429	0.771607671774227	38.5099970639743	0.449517813418419	0.980120760364418	-0.0289685807150042	0.092164464793651	-0.314313990537053	-5.16503636501454	0.75379126701275	0.961620145762598	3	-1	NA	1	-1	-1	0.722548368137692	0.878063914380559
ENSG00000255916.1	AC148477.1	26.1078755663803	-1.36513783855722	1.32016236674054	0.400715377527559	0.33195008229502	1.20715553000353	-4.61071402518432	0.236941969122884	0.801784606157336	19.9768728077496	-0.294733193305692	0.982485603912177	-0.025491826769728	0.266135416662712	-0.0957851724110632	-5.25859448707027	0.924203058437978	0.973490335985117	20.0732825121985	0.0599178333713978	1.20851739603421	0.273238240163197	0.174690609199948	1.56412666607884	-4.49675867708927	0.126321363505832	0.442376230041145	27.1271887801329	-0.043301647513665	0.976597717267698	-0.0341636891118839	0.0991154533871058	-0.344685797667232	-5.08413244653418	0.730892939679501	0.956396026567107	4	1	-1	1	-1	1	0.495276623678832	0.729984568986298
ENSG00000255920.2	CCND2-AS1	92.0199309156011	0.423197531167267	1.26420098010685	0.338225838478768	0.260110569813743	1.30031562623911	-4.7211686099583	0.203538650987078	0.788168336513278	27.7177828108062	-0.231133202149636	2.63058869718594	1.3953856951337	0.535723414506956	2.60467557950201	-2.95541543444623	0.0131231416663552	0.18302657384662	55.3938736630431	1.46279645417955	1.4659569503622	0.551842737570713	0.189871671681681	2.9063984778934	-2.26872265779644	0.00614894858788839	0.136092272170303	62.3137664806603	1.02371883449343	1.1106234021295	0.151369700628514	0.118032730915874	1.28243834954899	-4.68281648075286	0.201992835688756	0.77884193845462	4	1	1	1	1	1	0.000688601481021806	0.0467534542737074
ENSG00000255929.5	AP000943.3	25.901686467776	-1.62041419021527	1.00299401745966	0.0043130007586521	0.494926698220974	0.00871442331592798	-5.02225376304977	0.993105523116434	0.998834151350636	NA	NA	NA	NA	NA	NA	NA	NA	NA	35.8864520263999	0.912043923086456	0.933017499899305	-0.100023954023434	0.13732218370182	-0.728388897751767	-5.41645250752253	0.470971365112774	0.757579243186848	53.0708046363118	0.859402590654412	0.84916050755689	-0.235890818411742	0.100971678814788	-2.3362077483572	-3.28972848229783	0.0210249927955082	0.509972536360623	3	1	NA	-1	-1	-1	0.0425955068460556	0.258378322913936
ENSG00000255980.1	AP000439.3	36.4522442420238	-1.25144593822039	0.83432617930599	-0.261316580199131	0.331531334368725	-0.788210805765038	-4.89692511998115	0.436848111520606	0.888867688443293	9.02771861171894	-1.75392640006718	0.909527653442517	-0.136810592384012	0.60455559707377	-0.226299438870827	-5.04928489515573	0.822201897547427	0.932768776499843	NA	NA	NA	NA	NA	NA	NA	NA	NA	17.9212035483343	-1.14114083060758	1.12648131535255	0.171823384170966	0.228954408904743	0.750469864253425	-4.83181557524999	0.454340952318631	0.901804203270041	3	-1	-1	NA	1	1	0.879099614736845	0.976626170857394
ENSG00000256008.2	AC125616.1	157.110820911658	1.22261821520522	0.958570697851523	-0.0610432554003576	0.174919826358073	-0.34897848157817	-5.5222985128416	0.729578741335406	0.955585710207722	143.291736190477	2.56838986709668	0.656814548646743	-0.6064420112734	0.17505728792225	-3.46424886659244	-1.00137464757805	0.00135051914593636	0.104714283201194	68.4164071793308	1.8421637761862	0.963651613844032	-0.053416427501676	0.11308643688939	-0.472350433623819	-5.71618733441763	0.639457378307577	0.854181933533876	85.0514692863283	1.55490411144441	0.934867423286495	-0.0971663088481941	0.0828685076243194	-1.17253600473527	-4.83974010471206	0.243146630824895	0.802114715710169	4	-1	-1	-1	-1	-1	0.00859550977452575	0.137410342809825
ENSG00000256019.1	TAS2R63P	NA	NA	NA	NA	NA	NA	NA	NA	NA	NA	NA	NA	NA	NA	NA	NA	NA	NA	19.9150797244092	0.070744001117563	0.981415221744531	-0.027064447115779	0.170933664074331	-0.158333042600724	-5.51052648410287	0.875057401036633	0.954292232597217	17.2293045129964	-0.706865997558104	1.12787456628118	0.173606630975727	0.0989058771222179	1.75527113278821	-4.1373060275507	0.0815911657057706	0.679109203174395	2	NA	NA	-1	1	1	0.134549411269642	0.419381834320295
ENSG00000256028.2	AC026362.1	120.66935546141	0.584919493099984	1.01553577484418	0.0222410631507529	0.226312895984999	0.0982757215577635	-5.45782445611435	0.922376643316319	0.98861495224719	46.3838569767824	0.725313639903086	1.11646587329173	0.158939153367967	0.397905774924006	0.399439172247053	-5.43606475768543	0.691843625201508	0.869590895942249	79.0216053886508	2.04478798414731	0.878393276192262	-0.187061083851635	0.126487919261706	-1.47888497924139	-4.86694366270663	0.147654610780456	0.469009916429034	109.397902200838	1.96599833267419	0.957997544962386	-0.061906136081574	0.0778389036019267	-0.795310997674968	-5.20447913166163	0.427896226997621	0.890503649639797	4	1	1	-1	-1	-1	0.430596885271979	0.68648288169064
ENSG00000256029.6	AL590560.1	395.282119782704	2.57531482005461	1.26109181721616	0.334673318822433	0.180377279534949	1.85540728680071	-4.32637466834309	0.0735333957066423	0.66765602159928	221.900558090103	3.22105557463482	0.9930362758558	-0.0100816741716293	0.121451898290358	-0.083009605560275	-5.94221118382806	0.934286999257285	0.977798217129552	276.895044137918	3.86523033717355	1.00605876008791	0.00871456996625647	0.0899840951047952	0.0968456698498497	-6.23104792599254	0.923372866836753	0.973150653136363	325.857653909256	3.54606813905317	0.973756970442319	-0.038366344435444	0.0522759856317968	-0.733919102083992	-5.54487066369344	0.464332314458209	0.90420672878852	4	1	-1	1	-1	1	0.789388030216197	0.919385677549623
ENSG00000256040.2	PAPPA-AS1	67.3882138679006	-0.173322981011608	1.39593948357884	0.481236399546761	0.258407266074719	1.86231759987589	-4.03246700562767	0.0725238027160305	0.664892810595611	NA	NA	NA	NA	NA	NA	NA	NA	NA	34.652048183879	0.827634719663262	1.31689171293993	0.397136718694258	0.150343466888961	2.64152960492504	-2.79630233858835	0.0120307330170521	0.175215514187994	44.4427856646973	0.606504048565364	1.06982599759109	0.0973761678171014	0.0930874654601822	1.04607174914171	-4.84782135501296	0.297487636703887	0.831578572866976	3	1	NA	1	1	1	0.0086293197195095	0.137535343158368
ENSG00000256043.3	CTSO	466.154004119915	2.87359253185674	0.942813758666282	-0.0849552826136858	0.12905527816321	-0.658285998239043	-5.7332827787407	0.515448257872882	0.9138086738596	273.805798200805	3.52988068172763	1.1039862378863	0.142722187825379	0.165606711536362	0.861814032180945	-5.68955964215633	0.394286927678463	0.694539681694307	249.22361985752	3.71484899528027	1.00508737538521	0.00732092484256379	0.0962897054997417	0.0760301924755957	-6.20570376602298	0.939805657707599	0.980031994387315	314.685582789691	3.47711547687063	1.07872505198189	0.109327194121993	0.0604672454767971	1.80803992740078	-4.31110592175568	0.0729342584450745	0.669296162004862	4	-1	1	1	1	1	0.179424783502879	0.473050036529833
ENSG00000256050.2	AL583722.1	37.4691441843889	-0.960280994269581	0.880312322465028	-0.183912632351984	0.362481849092433	-0.507370597486349	-5.02386704466259	0.615658897280849	0.93509670445267	13.0299494349235	-1.03267782518704	0.62827797603014	-0.670525086869236	0.372986597474025	-1.79771898349761	-4.09735141852166	0.0803059713497912	0.361218509069606	10.8654755037179	-0.876967975285792	0.656067730641225	-0.608083332458422	0.241243219541799	-2.52062351685313	-3.03531683923339	0.0161674771823105	0.19619673005436	19.7632723643423	-0.623704874226287	0.949980936971161	-0.0740295313523106	0.145705104495289	-0.508077816551061	-4.97311448290501	0.612268061450394	0.938542758501662	4	-1	-1	-1	-1	-1	0.0312254374323262	0.228947519052867
ENSG00000256053.7	APOPT1	893.642686280749	3.8761464293097	0.983009243932448	-0.0247231115740034	0.0905166114758404	-0.273133419058691	-6.13165725379368	0.786649593597491	0.967636628381278	704.088548523473	4.92672319492179	0.92133881254467	-0.118196305247316	0.127792528197718	-0.924907793235335	-5.81926123198644	0.360948755511211	0.671015352957715	247.81864064814	3.71326190576819	1.05423898160948	0.0762019433524714	0.0745351787412234	1.02236212000021	-5.69623868059664	0.313263256696973	0.64251743297017	350.034488664135	3.65666600834604	1.00350264981459	0.00504442623647264	0.0415410675419963	0.12143227256673	-5.80721272478015	0.903537954961511	0.983509764826381	4	-1	-1	1	1	1	1	1
ENSG00000256060.2	TRAPPC2B	135.604718836618	1.04798465969691	0.856522798366249	-0.223436447349615	0.184232371602651	-1.21279689017693	-4.93342040921578	0.234809585745838	0.801784606157336	111.055899329974	2.27018237304077	0.900754150094462	-0.150794701211253	0.103985952742221	-1.45014492087283	-4.82721368817258	0.155360696229458	0.469038748052228	84.1380829549722	2.15448193106822	0.920453669396379	-0.119582988862709	0.0873529780955974	-1.36896293028315	-5.01654067898004	0.179283898663153	0.507771088078326	120.888548040524	2.08544446275916	0.927132711801479	-0.109152230735568	0.0541999814827543	-2.01387948389426	-3.81538225319154	0.0461061207894429	0.602941266184692	4	-1	-1	-1	-1	-1	0.0108593244522672	0.152450443490455
ENSG00000256061.7	DNAAF4	151.012056117683	1.11127820791273	0.993563421086969	-0.00931603444073023	0.231799521421546	-0.0401900503659293	-5.58395187033686	0.968211791988224	0.995935771855698	37.0332813634182	0.557311696100541	0.805771430289588	-0.311557441188181	0.265149060499764	-1.17502751320689	-4.87570034969274	0.247417167962938	0.57252870155046	69.8374967052872	1.84182347485093	0.816254296378112	-0.292909414541209	0.166126121004169	-1.76317494666512	-4.43249242489104	0.0861482908409798	0.378287943175922	72.2080928239459	1.34289701364441	1.01298907790653	0.0186186190205546	0.0910350336489963	0.204521471287003	-5.33307689168899	0.83826894029727	0.976997987693998	4	-1	-1	-1	1	-1	0.382095670706688	0.650903440402019
ENSG00000256073.3	URB1-AS1	88.4380636373092	0.42716864060133	1.12165719441622	0.165631820792197	0.188501045353728	0.878678526590575	-5.08951856256007	0.386661369228097	0.868020776367588	105.857174434082	2.1937213381328	0.885239600459758	-0.175860104538058	0.144366603659179	-1.21814948942921	-5.09957028471315	0.230803068127035	0.556155638971369	40.569336113621	1.08948875416083	1.12708103065847	0.172591240733494	0.109168691346276	1.58095914318553	-4.58657099087267	0.122419121312041	0.4372386160336	60.8054006944788	1.09335506952493	1.04033684361886	0.0570507244593675	0.0747762154962928	0.76295281969968	-5.07889158231105	0.446887042755483	0.900224309177228	4	1	-1	1	1	1	0.277807128576563	0.570138636794829
ENSG00000256085.1	AC130404.1	NA	NA	NA	NA	NA	NA	NA	NA	NA	NA	NA	NA	NA	NA	NA	NA	NA	NA	31.0598837238855	0.734305971262825	0.931703354217982	-0.102057407735435	0.114827351640929	-0.888790051124525	-5.27798258785488	0.379871301681875	0.693690597326037	24.8973154616029	-0.256451826900464	0.960164213599339	-0.0586469287563884	0.101397267932056	-0.578387662236487	-5.00890334628015	0.564012669196095	0.928949850671894	2	NA	NA	-1	-1	-1	0.487402352302418	0.724668948329087
ENSG00000256087.7	ZNF432	487.849773579894	2.96045054728984	1.09815740560199	0.135084859448435	0.15099933581472	0.894605653194316	-5.59084104589432	0.378223559413445	0.864864095385916	123.275546034036	2.41026154352521	1.11955189469366	0.162921403118585	0.134562660719238	1.21074748557861	-5.15205922822435	0.233594778112247	0.559297505936434	359.947794889648	4.24865027132466	1.08793378604586	0.121590753784762	0.0901456015390362	1.34882625118553	-5.42943804959387	0.185609734420654	0.515266257973284	378.918339956099	3.77952264642036	1.05002750506554	0.0704271192265645	0.0529322421206708	1.33051456739751	-5.04018242993474	0.185700311909859	0.768103415578259	4	1	1	1	1	1	0.0661206480539452	0.312680655197221
ENSG00000256092.2	AC137767.1	37.844047479172	-1.19760208198049	0.612281320457863	-0.707733425014393	0.436648860202321	-1.62082966319084	-4.28615176945424	0.115672751409364	0.709191494603401	23.054128062396	-0.122588592229395	1.57132474032581	0.651981368310343	0.346891115058073	1.87949860924283	-4.00853908090422	0.067991742817638	0.338177879214898	NA	NA	NA	NA	NA	NA	NA	NA	NA	15.3627332259804	-0.895505751866663	0.845715727579787	-0.241755286542392	0.143685685030793	-1.68252868398534	-4.21669543442421	0.0948897730877818	0.692017549225038	3	-1	1	NA	-1	-1	0.0782696453986672	0.335391147578812
ENSG00000256124.5	LINC01152	82.5024576020062	0.301130518214497	0.876669604882435	-0.189894865908277	0.205004591755569	-0.926295671146198	-5.00961272298291	0.361792571479225	0.857082502099252	38.2099706938823	0.628443173910849	0.947466523124176	-0.0778531255096639	0.253632088597395	-0.306952980359062	-5.43622706336042	0.760583287684275	0.904276951989646	25.370404889774	0.356734679820017	0.702923442378609	-0.50856052552582	0.188841993769661	-2.69304785113705	-2.69215145691178	0.0105847011339059	0.166675586101173	38.2916446761452	0.406837203173811	1.08605621894913	0.11909878518635	0.128987999837772	0.923332289330328	-4.89068744578076	0.357561054257881	0.859155080470781	4	-1	-1	-1	1	-1	0.200660462204286	0.497156351883533
ENSG00000256188.3	TAS2R30	83.8525261583154	0.274421424059821	1.17769814873361	0.235969814950756	0.225520911384815	1.04633230462656	-4.92255273508348	0.303887236394763	0.835350937770648	NA	NA	NA	NA	NA	NA	NA	NA	NA	111.514318590552	2.56882178534872	0.99198321999547	-0.011612378140203	0.0848258752998519	-0.136896649744601	-5.96107960994497	0.891856426837075	0.962188653022606	97.3001528588452	1.76712293785352	1.05085292986164	0.0715607737662869	0.0713611687764203	1.00279710931434	-5.03513025272176	0.317839535198401	0.841663511928346	3	1	NA	-1	1	1	0.342546008969935	0.62461347199036
ENSG00000256193.5	LINC00507	2132.4623829809	4.85918620506009	0.929360058342122	-0.105690452265958	0.109336992006487	-0.966648618426301	-5.89611964155274	0.341561133596571	0.84786143746366	528.982510545102	4.4160390239262	0.995136320319199	-0.0070339258367212	0.227631779514394	-0.0309004562180494	-6.16853396322226	0.975513386941908	0.99210192173517	604.660133294428	4.93663315687048	0.846003881133023	-0.241263813009606	0.125824403224616	-1.91746439344451	-4.66652133878975	0.0629421287874309	0.332241679532884	896.521417736643	4.90868756003027	1.01478819715322	0.021178644846038	0.0964583380924075	0.219562613920932	-6.03239424600149	0.826559495125761	0.976468580755677	4	-1	-1	-1	1	-1	0.374111378264338	0.645897300949804
ENSG00000256196.1	AP003721.1	21.2725444405284	-1.69517431897893	1.09776918187672	0.134574743625595	0.357657108920836	0.376267492715716	-4.99422476386469	0.709404832590673	0.951708719535209	19.1668142309116	-0.386274833340061	1.21178848898221	0.277137906297932	0.280584160489131	0.987717573988525	-4.88451204442412	0.32964390473815	0.646201087936266	18.8049864477176	0.00165010101287994	0.905161553516024	-0.143752787049811	0.141091635917385	-1.01886115442013	-5.06821088708135	0.314900396922199	0.643430633921619	26.2718353746184	-0.137058474671883	0.951230790919945	-0.0721326796476309	0.105687021529224	-0.682512181760036	-4.9643195410337	0.496141163098401	0.912484046738297	4	1	1	-1	-1	-1	0.748338420266276	0.894477823354908
ENSG00000256223.6	ZNF10	1007.93475417236	4.04524216762638	0.910570359462904	-0.135157596821554	0.111082445174131	-1.21673228033181	-5.48208117944351	0.233330524803791	0.801784606157336	129.698836504946	2.41971368912779	0.847937723885294	-0.237969783802997	0.188217278838197	-1.26433548116255	-5.06517832517542	0.213939388613009	0.535654738928282	523.341800043632	4.78830470938887	0.901980435718532	-0.14883195364391	0.080226110731353	-1.85515603694528	-4.76530680001761	0.0715736556384638	0.348748995164271	558.936453614112	4.31617446181841	0.901156836788571	-0.150149881227887	0.0600359597723359	-2.50099909782862	-3.08499256181145	0.0136392982504573	0.464918055441931	4	-1	-1	-1	-1	-1	0.00238777487960627	0.0766605423807138
ENSG00000256229.8	ZNF486	129.738617989308	1.05619749974694	1.25390306373409	0.326425821125851	0.159810359863771	2.04258235451137	-3.84517267741184	0.0501000709965909	0.630456402992113	54.7667389144795	1.21189016887367	1.2432770288333	0.314147795661	0.168146649373868	1.86829649493939	-4.10523950633325	0.0695768417102658	0.34015758577644	80.9387714827807	2.08963503558739	1.12803655465336	0.173813819831232	0.105935097696845	1.64075763000319	-4.63930323673717	0.109342568998608	0.418126448927889	99.0483094480896	1.80583967183479	1.02067222001861	0.0295196316640792	0.0642536397603595	0.459423493737875	-5.34523649659726	0.646704774875013	0.943412130727772	4	1	1	1	1	1	0.0216919620722284	0.198433127888468
ENSG00000256235.2	SMIM3	137.072396643812	1.00465800387168	0.869570466787281	-0.201625151926764	0.215643171014594	-0.934994375097181	-5.1428695061097	0.357365834448367	0.855449130110983	141.260108249775	2.49435569684645	1.45939230887899	0.545367755767603	0.264592723802392	2.06115930903264	-3.95336695846834	0.0462971312033315	0.290332956655977	91.9792273222301	2.1939166538476	1.36173757864779	0.445448707417044	0.194206032466981	2.29369140473419	-3.56593317486849	0.0275997878402356	0.24106493492122	93.9452519076171	1.67037877358194	1.06878364319913	0.0959698339050682	0.0917023050830727	1.04653676718518	-4.97166439531917	0.297273835255782	0.831109789280785	4	-1	1	1	1	1	0.0241841825070605	0.20586772555142
ENSG00000256269.9	HMBS	234.454307978619	2.00007095635231	0.909479962308745	-0.136886242163164	0.13123333191377	-1.04307526271686	-5.26401294348805	0.30536802769745	0.835947426497785	180.404669865385	2.96026992646185	0.898184434575523	-0.154916374278764	0.120379381774575	-1.28690122839195	-5.1611405476624	0.206044073944714	0.527665648007739	63.6784770197809	1.73504263901356	0.846655059638998	-0.240153781892267	0.123869565019116	-1.93876342308302	-4.13922550658805	0.0602044462020058	0.325764590249479	102.645052371864	1.86924456569063	0.932166792228909	-0.101339976067594	0.07572108355258	-1.3383323549144	-4.71058944943151	0.183146567433603	0.766939910822628	4	-1	-1	-1	-1	-1	0.026748613236852	0.215468388310321
ENSG00000256274.1	TAS2R64P	61.8787433046298	-0.247364612738837	0.817501281348442	-0.290707103000075	0.273471834865371	-1.06302392399272	-4.81822372078211	0.296377271346665	0.8326185376434	NA	NA	NA	NA	NA	NA	NA	NA	NA	75.5822235063828	1.81687180528216	0.93702581975625	-0.0938392929782674	0.303660208708567	-0.309027295269786	-5.79080632638546	0.759038288631432	0.906574813298488	63.2439946961676	1.05761521617343	1.06470907737513	0.0904592802497952	0.167246104854441	0.540875258820075	-5.20336700639348	0.589528024473008	0.935552050573264	3	-1	NA	-1	1	-1	1	1
ENSG00000256294.8	ZNF225	377.800053552251	2.62478165167098	0.83213771918173	-0.265105780056773	0.12097188903549	-2.19146598577953	-3.78715438985519	0.036438331596141	0.599663356578598	61.1224794906485	1.31435003519683	1.07192032090239	0.100197669870994	0.224065819651068	0.447179627963912	-5.49521140601572	0.657326812157437	0.851765329489174	212.849137257492	3.48943497435872	1.06016224150201	0.0842850639388911	0.073459588361496	1.14736640673948	-5.52608748909442	0.258612445738797	0.592463213996829	237.609057640133	3.0925098090725	1.07554826210453	0.105072262963365	0.0588380348626279	1.78578810812908	-4.29249876021067	0.0764873301950887	0.67308850571678	4	-1	1	1	1	1	0.13711727822819	0.423195983724307
ENSG00000256340.8	ABCC6P1	28.0416422610749	-1.57206734948418	0.875965715426801	-0.191053689845931	0.385569573567484	-0.49551028645286	-4.98099323120701	0.623903208339203	0.935612048835522	13.3351905484605	-0.93845486555016	0.91864918603344	-0.122414064924391	0.379761287826015	-0.322344769855725	-5.1484090052611	0.748988163448562	0.898297165632719	14.1000875524016	-0.566622721628164	0.902751630800585	-0.147598973514841	0.304001052524117	-0.485521258197393	-5.33744331026484	0.630176063349154	0.849164924340208	14.7854612414512	-1.02077895921557	1.13082976837485	0.177381766811526	0.193044568925842	0.918864321325025	-4.76767817051317	0.359884607155831	0.859736481664142	4	-1	-1	-1	1	1	0.937826446895509	1
ENSG00000256407.2	AL357673.1	24.4765458659827	-2.05011498916079	1.38536339801132	0.470264462730195	0.578644818569058	0.812699686645637	-4.82181146259062	0.422886617674743	0.883493172831441	9.83997271844733	-1.66159490511364	1.25770474160634	0.330793275304287	0.536761668457802	0.616275890666162	-4.99357250645927	0.541448889983693	0.793143177863729	NA	NA	NA	NA	NA	NA	NA	NA	NA	12.2934380127079	-1.36311986582103	0.942881458400952	-0.0848516920963686	0.219404032199639	-0.386737159047107	-4.92383277599003	0.699589185437791	0.954293926113555	3	1	1	NA	-1	1	0.992923900907262	1
ENSG00000256420.1	OSBPL9P4	24.6141053545479	-1.46907576495265	0.834121046942299	-0.261671333338046	0.399692129715821	-0.654682226352801	-4.89999701419341	0.51773372117326	0.913825267975053	NA	NA	NA	NA	NA	NA	NA	NA	NA	21.7336905157589	0.20296339770982	0.81237089794803	-0.299789536860979	0.15254357230861	-1.96527151110947	-3.95596769859557	0.0569412585588334	0.318612148590056	18.1559261278564	-0.659509315282935	1.08627778526307	0.119393079362876	0.114425845384701	1.04341007017667	-4.73083183699894	0.298713397920209	0.833308404914937	3	-1	NA	-1	1	-1	0.532468781870951	0.755706346871151
ENSG00000256422.5	LINC02552	49.327533108433	-0.638600604996173	1.20028545008278	0.263377546205513	0.226825186604874	1.16114771092115	-4.75273307482225	0.254871494426017	0.813005615749594	40.1022354444813	0.751563402796624	1.32450924351067	0.405457912050659	0.20074546932282	2.01976121014537	-3.84017573758586	0.0506221561171514	0.301130906315078	32.7482130059358	0.776370927414528	0.913171623595034	-0.13104206573954	0.160119723605956	-0.81840052423539	-5.33629876841306	0.418380509768063	0.72269831082664	44.7756916058434	0.599015898750665	1.07609551222043	0.105806134485021	0.112323274666432	0.941978719897862	-4.90494951032481	0.347967483661377	0.857049736077169	4	1	1	-1	1	1	0.106731278656127	0.38102699905838
ENSG00000256427.2	AC010175.1	39.6682977473321	-0.770786611768944	0.997961658388927	-0.0029437064939096	0.296777786228496	-0.00991889093627504	-5.15608769937954	0.992152630490304	0.998834151350636	9.26051132145765	-1.37786837011557	1.15100912550407	0.202899271582457	0.283712173693967	0.715158848986575	-4.96175109430133	0.478955749196943	0.754095272132725	16.1841783739821	-0.255508809344544	0.997218490186041	-0.00401846170456184	0.199631171578654	-0.0201294300523533	-5.47659095331388	0.984048537868526	0.994815441103603	18.7299512772698	-0.612535006731748	1.11332306978075	0.154872302057814	0.113361212776934	1.36618423765952	-4.49590636749984	0.174262369505232	0.759280523577515	4	-1	1	-1	1	1	0.338980337218772	0.62191288756816
ENSG00000256436.1	TAS2R31	64.1698673045358	-0.10048745553835	1.01492689587279	0.0213758153315908	0.274132226303684	0.0779762949428303	-5.2742102328254	0.938372270013645	0.992006517643135	NA	NA	NA	NA	NA	NA	NA	NA	NA	76.1946962573143	2.01895509272958	0.962508628267934	-0.0551286213056392	0.0901779651093563	-0.611331396076484	-5.68673559592028	0.544726873603479	0.801265352255518	63.588237164849	1.17334984737162	1.00460533273776	0.00662883838825407	0.0670624297738913	0.0988457831099166	-5.3335237255875	0.921414432787974	0.987789061510492	3	1	NA	-1	1	-1	1	1
ENSG00000256443.1	AP003559.1	238.405084726968	1.89781394849321	1.04075051400022	0.0576242709887144	0.105242259606002	0.547539279415359	-5.57896072399847	0.588118418445194	0.930537437817486	16.8814899895999	-0.622428768398567	0.954966413166273	-0.0664781014358924	0.359088794554438	-0.185129980227813	-5.20590419416755	0.854128299967643	0.946269118938138	45.7488211379498	0.898856859361557	0.756155296381911	-0.40324553463192	0.291224696068985	-1.38465432387781	-4.84976981187871	0.174471225015349	0.502027684289285	84.1565607748608	1.37471127095491	0.94675129535229	-0.0789426048700399	0.0702251869492695	-1.12413520418348	-4.88646499204907	0.263046986593625	0.813588320856017	4	1	-1	-1	-1	-1	0.303963174723465	0.593054255469585
ENSG00000256453.2	DND1	12.5880955146678	-2.82471030821506	2.70370239601591	1.43493635893478	0.617391734433393	2.32419107497719	-3.80866751812497	0.0271810269519629	0.564680811448688	NA	NA	NA	NA	NA	NA	NA	NA	NA	NA	NA	NA	NA	NA	NA	NA	NA	NA	11.2988434854164	-1.35900651524335	1.07966606436678	0.110585162593814	0.156258636728576	0.707705922111059	-4.83521686184401	0.480406905569273	0.908581032658016	2	1	NA	NA	1	1	0.0757701541329593	0.330623002732762
ENSG00000256463.8	SALL3	1147.674880739	4.10016802093802	0.961795580884516	-0.0561977973394141	0.114491319242693	-0.490847670470883	-6.07864707423567	0.627157967704995	0.935612048835522	210.491167369943	2.93066621800528	1.26944517221481	0.344198085822798	0.333882042465944	1.03089726922917	-5.48133605502579	0.309215733455887	0.629849210565361	122.74635237986	2.63310671612022	0.668864812620023	-0.580213444365899	0.16535224163476	-3.50895420968958	-0.918719902549288	0.0012027819117995	0.0827634664613864	203.569228062227	2.82139036690766	1.1868606129372	0.247150512206298	0.0863944306081223	2.86072273949407	-2.15024321796934	0.00493365618658292	0.36895494250081	4	-1	1	-1	1	1	0.0220585474469921	0.198551967283924
ENSG00000256464.1	YWHABP2	21.8350458578509	-1.50695976586815	0.878204764159314	-0.187370733947876	0.318144069285164	-0.588949322138482	-4.92883651152361	0.560368761721853	0.92332153628728	NA	NA	NA	NA	NA	NA	NA	NA	NA	12.8961504930306	-0.557046936122174	0.910807873233699	-0.134781332369657	0.180614798548601	-0.746236374055414	-5.20737621702493	0.460250941354573	0.74950075814172	NA	NA	NA	NA	NA	NA	NA	NA	NA	2	-1	NA	-1	NA	-1	0.484233521400233	0.722182050541843
ENSG00000256514.1	AP003419.1	47.7121156626974	-1.80843483602479	0.550039438431795	-0.862393029722592	0.961731337858396	-0.896708878846547	-4.82644522234281	0.377118295067453	0.864540130560655	25.5248232375317	-1.90949285813846	0.534838660126872	-0.902824342325458	1.14842980729711	-0.786138026537561	-4.92106200917707	0.436743787444659	0.725777977060412	NA	NA	NA	NA	NA	NA	NA	NA	NA	NA	NA	NA	NA	NA	NA	NA	NA	NA	2	-1	-1	NA	NA	-1	0.344424817610805	0.626159436083952
ENSG00000256525.7	POLG2	130.371468744027	1.09398384222096	0.944730677606614	-0.0820249882623411	0.162775830800131	-0.503913805011126	-5.41479276320574	0.618056578642439	0.935394996391482	40.6377881935833	0.716190073062967	1.03392004224232	0.0481246197719732	0.242784804906992	0.198219241069922	-5.4637775547593	0.843948023536622	0.942189452490931	104.552143297813	2.4691325055356	0.962925047875933	-0.0545045888913322	0.0834403662020898	-0.653216079604971	-5.74078035326881	0.517665202189301	0.783826528245935	104.153966171264	1.89239838430127	0.926774838843144	-0.109709218109067	0.0641709038741365	-1.70964115332158	-4.26253319820376	0.089741044609136	0.692017549225038	4	-1	1	-1	-1	-1	0.178330278310491	0.47141087877452
ENSG00000256533.1	AP002373.2	33.8517259734991	-0.840216681437048	0.776646900383451	-0.364669263114118	0.232982392290163	-1.56522241672215	-4.34184790590652	0.128172999488194	0.721010455523769	NA	NA	NA	NA	NA	NA	NA	NA	NA	25.8635284913662	0.448750656975232	0.967427401598058	-0.047774693355637	0.144245361982008	-0.331204363864372	-5.53470642511458	0.742363050322828	0.899748476032587	24.0592186035796	-0.228119893776618	1.12683094004078	0.172271082271149	0.0995102471019451	1.73118937283577	-4.15400245386337	0.0858132700074877	0.685737306180574	3	-1	NA	-1	1	1	0.263288452688828	0.557711985891659
ENSG00000256537.4	SMIM10L1	1940.21598280038	4.93629552473306	0.890157777441984	-0.167867023348701	0.0722445994855708	-2.32359269127415	-3.86970846767759	0.0272174807154283	0.564680811448688	823.08943804472	5.12536897317788	0.882258033030549	-0.180727433967854	0.0959736447819786	-1.88309440970393	-4.58018129081451	0.0674895314898501	0.337078660557562	585.561028804591	4.95053049789683	1.0084660047854	0.0121624517702571	0.0583599147174467	0.208404207393763	-6.40368288534	0.836059051998405	0.938671325423278	758.458563954579	4.76322950290677	0.977632923210587	-0.0326352240588194	0.0294211331293394	-1.10924429441077	-5.44853943944262	0.269392216532416	0.816143646636351	4	-1	-1	1	-1	-1	0.0222158566211163	0.198785834023842
ENSG00000256538.1	AC046130.2	30.001886371395	-1.60075726595835	0.94832384312972	-0.0765482856636719	0.403820328650032	-0.189560257948311	-5.0437134732373	0.850949180812496	0.977715710526917	11.3176430467583	-1.34276914026423	2.45870207043548	1.29789692910004	0.498944991605193	2.60128260817786	-3.17144631605034	0.0132331261923279	0.18302657384662	11.5062487716065	-0.784194089713189	1.15084915007895	0.2026987416408	0.223344537441761	0.907560775663274	-5.051905168017	0.369997266033854	0.686432886868759	17.6512775084737	-0.930510701560177	1.1021700566585	0.140346838219277	0.182556824673975	0.768784396145803	-4.84727817104253	0.443429113141535	0.899853967771816	4	-1	1	1	1	1	0.0676254737167261	0.314906573391743
ENSG00000256542.2	AC148477.2	43.5094952762186	-0.881363428161772	0.753312931063081	-0.408678800628529	0.293408899403767	-1.39286436593778	-4.50637066243643	0.1740472815017	0.767195555297015	45.626877450278	0.761245916053724	0.567647251862772	-0.816933408253655	0.319873931689278	-2.55392305318339	-2.95439175565223	0.0148593759784499	0.191859221997371	13.9844683897613	-0.461759092373238	0.743239712086308	-0.428100506380796	0.185590252940166	-2.30669714383555	-3.3850905073512	0.0267862373466163	0.239516620670861	22.1814098648265	-0.452512397115045	0.800556194781037	-0.320925419083432	0.140837365706035	-2.27869512806203	-3.50492582835909	0.0243317869528979	0.528534565761917	4	-1	-1	-1	-1	-1	0.000246083846008273	0.0301572752260626
ENSG00000256576.2	LINC02361	57.3247839034702	-0.489764155157467	0.831289355750802	-0.266577356225316	0.225408198209365	-1.18264268266637	-4.74945954296479	0.246374766606341	0.807104468831605	76.4108933759535	1.64633474243038	0.910050210803676	-0.135981948610021	0.213726768924498	-0.636242007935184	-5.45596086468051	0.528496930183008	0.785522202606863	21.1245167410959	0.0788602482361737	1.00313477640835	0.00451545260340097	0.21241483171021	0.021257708640427	-5.50989314028473	0.983154574016986	0.994790188197868	27.8941480635333	-0.014289249200394	1.01029939957686	0.0147828952305104	0.105079979130692	0.140682319817787	-5.12314187146917	0.888340754636975	0.982064343004091	4	-1	-1	1	1	-1	0.79282851933965	0.921748573013726
ENSG00000256581.1	NLRP9P1	27.4414028639128	-1.43577956036851	1.14523650418293	0.195645561796698	0.319727054478847	0.611914315839174	-4.94008368816822	0.545271967671561	0.92022293014647	NA	NA	NA	NA	NA	NA	NA	NA	NA	12.5725716591788	-0.673895962493983	1.05659502041374	0.079422515796653	0.257865127329809	0.30800021941343	-5.36822459152026	0.759813465534361	0.906694362961752	12.6309289614757	-1.22680747548122	0.918224632175215	-0.123080960767411	0.141596864419784	-0.869235072907551	-4.78290792565492	0.386335949813144	0.870484071591811	3	1	NA	1	-1	-1	0.782401413029978	0.914812007625603
ENSG00000256591.5	AP003108.2	391.917857275111	2.26610758787881	1.19995716860201	0.262982911043558	0.437199843724221	0.60151647997716	-5.60251316962694	0.552080977988905	0.922203113266267	65.6120183447057	1.30366233670309	1.01936303603226	0.0276679445440601	0.258722425017587	0.106940650939629	-5.57005133757518	0.915408171819184	0.970042764290731	119.412357323392	2.33710580196758	1.11103975706979	0.151910442560659	0.389203936266276	0.390310653119213	-5.83462163912405	0.698550167818973	0.882293561329678	151.402853289237	2.05600056923787	0.769545195740434	-0.37792203570771	0.226781536700824	-1.66645857156473	-4.33165952825194	0.098052891567493	0.692359636076037	4	1	1	1	-1	-1	0.384893747024025	0.653769282372041
ENSG00000256594.8	AC010186.2	56.2504014049581	-0.385712599698598	0.861075335657115	-0.215788630059336	0.266054331355776	-0.811069787737367	-4.98781669829887	0.423807234697163	0.883493724468042	14.7749531186451	-0.835430815959003	1.27077037636386	0.345703364088273	0.348170619547864	0.992913659794743	-4.84805393051349	0.32713854329342	0.643776517230803	55.2938794371498	1.53239199757621	0.865167959804104	-0.208947856642072	0.135876879161742	-1.53777344557162	-4.70871183134973	0.132632678368605	0.450787321916696	60.1497686048718	1.04806335694338	1.04243365640772	0.0599555691689665	0.106700504211703	0.561905209463767	-5.18085620095831	0.575157396751097	0.931643286060643	4	-1	1	-1	1	-1	0.811164617729175	0.933706244584188
ENSG00000256596.1	AC026358.1	51.0171715208994	-0.547091696379414	1.0769678775972	0.106975219684962	0.222239869989609	0.481350262173765	-5.14526176372257	0.633811271445688	0.937295822918285	NA	NA	NA	NA	NA	NA	NA	NA	NA	32.9628281810842	0.780071636548192	0.999119188540594	-0.00127130229548767	0.117709142814551	-0.010800370006012	-5.65116396729931	0.991440880232372	0.99736334199859	39.7846072655952	0.511753264245462	1.09344796738831	0.12888457020138	0.0790916079792061	1.62956062589175	-4.2783859227452	0.105638389168302	0.69966546667542	3	1	NA	-1	1	1	0.193745928520691	0.489922706518476
ENSG00000256612.7	CYP2B7P	71.3886487183342	0.0999864910145757	0.891107786327722	-0.166328147544798	0.224068932965894	-0.742307937754651	-5.10376514937165	0.463757982657485	0.896135308607089	31.5757062337806	0.396546726383827	1.00736878869958	0.0105919377904061	0.218055421771408	0.0485745215797011	-5.42509801276638	0.961517082230786	0.987319049853408	24.2590818126272	0.28844762811901	1.24571140875397	0.316969881056036	0.184816301908841	1.71505369267901	-4.31918811154072	0.0947200739509071	0.394291865656834	32.3513930255476	0.144746623470009	0.958061367228532	-0.0618100262320117	0.134213836361348	-0.460533935306033	-5.0969779891967	0.645909843492506	0.943324779224074	4	-1	1	1	-1	1	0.90319076734029	0.991274505805052
ENSG00000256616.3	AP002414.2	24.9997074013544	-1.65979336705668	1.21010932638608	0.275137392549512	0.447135849930246	0.615332885055927	-4.91937012601767	0.543042929666422	0.92022293014647	13.659743338197	-0.929626661954804	0.824585957387927	-0.278258202396898	0.366341430477477	-0.75955974194408	-5.02036905720208	0.452283324951027	0.737655449638927	26.3501939747632	0.441540929350784	1.04582050561305	0.064635262786619	0.198285505897401	0.325970688044458	-5.53246137107941	0.746287332111516	0.901115755878271	32.648365625088	0.142890684707852	0.925638400235492	-0.111479378799606	0.15638715697383	-0.712842288054771	-4.98428377052303	0.477233182256913	0.908087126879926	4	1	-1	1	-1	-1	0.81099935132935	0.933585254769304
ENSG00000256625.1	AC092747.2	145.091105383737	1.13823048688507	0.976046470547556	-0.0349782573118107	0.143883775480361	-0.243100774879132	-5.51098540794253	0.809606136566644	0.970990982758518	NA	NA	NA	NA	NA	NA	NA	NA	NA	39.6414884461065	1.06284521935685	1.15989592515337	0.213995361386344	0.11474018751863	1.86504280683347	-4.17310850980429	0.0701400350215888	0.34580081981111	43.4902563634457	0.608893009366581	1.06249063607331	0.0874501265678613	0.0877930223963294	0.99609427014689	-4.865456472573	0.321072552832774	0.841663511928346	3	-1	NA	1	1	1	0.162761838332732	0.453803718462428
ENSG00000256628.3	ZBTB11-AS1	69.4190295829188	0.1322861865765	0.945202306697304	-0.0813049447792621	0.202586439978092	-0.401334584822431	-5.2588700484748	0.691060015365361	0.948425136910719	31.0813868088702	0.402773250290292	1.05517105128858	0.0774768897785684	0.184955844593385	0.418893979527367	-5.34206850196949	0.677691806910915	0.86238880235678	36.6419420123089	0.958887989669251	0.894653783466244	-0.160598604141911	0.125056461648801	-1.28420876478117	-4.93611975021688	0.207070690674059	0.541896566571172	39.5858149225441	0.502894277001616	0.972779088092352	-0.0398158794999177	0.0757260794780027	-0.525788206313831	-5.10797559941437	0.599939717062544	0.935552050573264	4	-1	1	-1	-1	-1	0.550094902557485	0.766265298964722
ENSG00000256637.6	LINC01965	38.5955978785897	-0.968421638682581	1.21354677660486	0.279229718769427	0.25259447047418	1.10544667998965	-4.74408277185862	0.277881110242377	0.824166977609693	NA	NA	NA	NA	NA	NA	NA	NA	NA	11.8990671941269	-0.718786928788111	0.910004936936796	-0.136053722680521	0.221386584144574	-0.614552698422198	-5.25336400306297	0.54261988488368	0.799897387699738	13.6705873583417	-1.11529802747451	1.2770961694373	0.352867168694703	0.179651797313743	1.96417277183405	-3.94716088832835	0.0516641203185479	0.622630748410811	3	1	NA	-1	1	1	0.0755080352640697	0.330191578054237
ENSG00000256646.7	AC010132.3	NA	NA	NA	NA	NA	NA	NA	NA	NA	NA	NA	NA	NA	NA	NA	NA	NA	NA	276.1086626149	3.86269921434945	0.988803020533461	-0.0162449445840017	0.0843170009566194	-0.19266511379312	-6.21425096789616	0.848277340855129	0.944125942937954	68.204177777492	-0.716273706342262	1.04226856775945	0.0597270736343045	0.471354600641325	0.126713674912772	-5.12872441532134	0.899364679297587	0.983509764826381	2	NA	NA	-1	1	1	1	1
ENSG00000256651.1	AC006518.1	17.5265682584709	-2.54043989583666	0.788667428921626	-0.342511032663592	0.4418729362525	-0.775134670089574	-4.78717414357727	0.444416048065955	0.892074115741378	NA	NA	NA	NA	NA	NA	NA	NA	NA	26.7116997468161	0.494689830362876	1.02948110392172	0.0419173496121186	0.132773753782689	0.315705087925168	-5.53388582004912	0.754004459889047	0.904278395388093	20.6094865628753	-0.489097122995579	1.01493027114749	0.0213806131983067	0.104778231801327	0.204055869532586	-5.06669190243102	0.838632001779732	0.976997987693998	3	-1	NA	1	1	-1	1	1
ENSG00000256654.3	AC005906.2	254.287128362799	1.85797988994398	1.07537906948785	0.104845297276571	0.135630098598564	0.773023822587422	-5.45620801844879	0.445645056397802	0.892355304119937	13.2826210951061	-1.0286125150568	1.24194824098596	0.312605049541598	0.442719045946733	0.706102555116208	-5.02160274580527	0.484503864694511	0.75757084684453	126.674752149684	2.71258685177465	1.17516018448894	0.232857421996078	0.133132186330712	1.74906931534677	-4.58799210539518	0.0885906429148357	0.382746372657123	106.264135084371	1.88437578737173	1.08804102654612	0.121732957028239	0.0749401740834609	1.62440184476574	-4.38673131082103	0.106735501364027	0.701849998376504	4	1	1	1	1	1	0.0430138596668975	0.259529436080848
ENSG00000256664.1	AC025423.2	184.986078190064	1.53453950624834	0.986785653888742	-0.0191913533210908	0.124861984401215	-0.153700531135432	-5.61724492392381	0.878890216802977	0.983315484544682	11.5827035169551	-1.64719796015035	0.715943006609365	-0.48208335007201	0.712890664061063	-0.676237429349638	-4.95976761632899	0.503054354370211	0.770911177180319	64.5362716337598	1.7637932741767	1.09140600999222	0.126187893263458	0.128258821227719	0.983853524112902	-5.35949841511602	0.331592494219406	0.658325218022564	76.771043265311	1.45698250283756	1.10493873570348	0.143966380343372	0.0729216490955734	1.97426117111923	-3.85196692236969	0.0504923163096122	0.618743225655734	4	-1	-1	1	1	1	0.130798484275569	0.415444432271242
ENSG00000256667.6	KLRA1P	86.9942312918155	0.481918402184505	1.46196612972109	0.547909887863916	0.215235149838682	2.54563387195154	-3.03237656558938	0.0163699468629759	0.532010383324777	NA	NA	NA	NA	NA	NA	NA	NA	NA	97.78419842892	2.37606747406881	1.10212579974964	0.140288906592031	0.0898146594078121	1.56198228125585	-4.80500285179866	0.126825656453938	0.442982317551992	85.5509557710004	1.60633791201166	0.974147809890129	-0.0377874022341627	0.0670607635726908	-0.563480047363357	-5.2879663160384	0.574088021876049	0.931107262089687	3	1	NA	1	-1	1	0.0886162953518105	0.351663236967638
ENSG00000256682.2	AC006518.2	33.7586590644713	-1.17735238295602	1.1649690224001	0.220291592798925	0.293499107200715	0.75056989065481	-4.9266588758344	0.458843994462485	0.895116963988257	NA	NA	NA	NA	NA	NA	NA	NA	NA	50.6559472373547	1.41651768762791	1.05790936158979	0.0812160270866566	0.120265904457289	0.675303839880069	-5.53671562793073	0.503691237390749	0.775636831268757	43.1742901662734	0.60891356479815	1.05725995048121	0.0803301384630472	0.0924829118283741	0.868594390844013	-4.96607738446796	0.38668508991341	0.870771965699215	3	1	NA	1	1	1	0.361041683359801	0.636654987436185
ENSG00000256683.7	ZNF350	286.021122677622	2.17287229438311	0.840680401788392	-0.250370653964472	0.148060846850828	-1.69099839214563	-4.51546872698724	0.101354586632854	0.696347694640509	76.381846637668	1.72193903254949	1.12880646661344	0.174798157863917	0.136354190992079	1.28194195273448	-4.93743534816398	0.207760078412658	0.528812785505307	210.084078468424	3.46235438689318	0.950456784587612	-0.0733070630461611	0.103798597265011	-0.706243292084178	-5.91222595282447	0.484470838210232	0.766466191226046	270.666271267107	3.27467118614072	1.08079358799181	0.112091020746021	0.0626337136113625	1.78962757088838	-4.30767534598827	0.0758642617177708	0.672722407333235	4	-1	1	-1	1	1	0.167868961439989	0.458917494938584
ENSG00000256712.1	AC134349.1	12.5501340845708	-2.70983403315123	1.51916927234694	0.603282630056987	0.539507995282103	1.11820887796396	-4.61653697170801	0.272481888271284	0.821271883143464	NA	NA	NA	NA	NA	NA	NA	NA	NA	17.9780636292966	-0.0648807054024648	1.01478576628511	0.0211751889469851	0.161112063465102	0.13143143034458	-5.49406829709748	0.896147764052311	0.964417555595956	17.7902893021915	-0.710156641811171	1.01851910146014	0.0264730370768996	0.110994495424454	0.238507657300158	-5.04156824632454	0.811866537071447	0.973171078200952	3	1	NA	1	1	1	0.658732788248797	0.837983749891326
ENSG00000256721.1	CACNA1C-IT3	NA	NA	NA	NA	NA	NA	NA	NA	NA	NA	NA	NA	NA	NA	NA	NA	NA	NA	25.3640092053626	0.434303026466344	0.90517198637043	-0.143736158702622	0.129847859367609	-1.1069582463866	-5.05120998557217	0.275473582167882	0.609354754852728	11.6918137429931	-1.42248334512916	0.932162616381633	-0.101346438953528	0.165186980089904	-0.613525587176241	-4.87513723306277	0.540611166072338	0.92385739579682	2	NA	NA	-1	-1	-1	0.396511256386198	0.662840902540762
ENSG00000256742.1	AC145422.1	30.8932909303896	-1.22356006437204	0.931493739152203	-0.102382022472379	0.328087721369908	-0.312056854931633	-5.053193769914	0.757187575314173	0.962389844541573	10.4121886653972	-1.23090651892268	1.02811212617592	0.0399976138086647	0.366513713708045	0.109129924236684	-5.15469103303732	0.913683395440232	0.969163925743299	16.9685160342074	-0.150777989438368	0.964672687653548	-0.0518885742687894	0.147350478407499	-0.352143914492705	-5.43014725063774	0.726732879965508	0.894576675402528	17.8570313860541	-0.63137805212786	1.02825561867657	0.0401989551494351	0.0956557347341349	0.420246159429583	-4.99891676596126	0.67500609556457	0.949040880055309	4	-1	1	-1	1	1	1	1
ENSG00000256762.1	STH	24.5986900837126	-1.61404310610707	1.45369046411889	0.53972010734474	0.353402453243062	1.52721098111204	-4.36648789124586	0.137337393583167	0.732611393831358	NA	NA	NA	NA	NA	NA	NA	NA	NA	16.4244639713545	-0.214991287909973	0.952646295062541	-0.0699874348750606	0.174157839815483	-0.401862097906192	-5.4060374678613	0.690102873238832	0.878677494292244	18.5113230559671	-0.639094288522556	0.967341354412235	-0.0479030186120427	0.114701223933559	-0.417633020549026	-5.00423203472617	0.676911020340544	0.949040880055309	3	1	NA	-1	-1	1	0.822206051208417	0.940734853451579
ENSG00000256771.3	ZNF253	1007.49235569624	4.00146588531135	1.00566339511042	0.00814750249300718	0.0852409006393387	0.0955820789303944	-6.1861727312497	0.924497441664257	0.988728221084975	136.226347057601	2.5209867826379	1.0312046120858	0.0443306213126142	0.147603450708963	0.300335941332584	-5.77428276929403	0.765585548206658	0.906593362399976	465.372731679403	4.62234044642246	0.934067683110774	-0.0984010026072085	0.0695775577003076	-1.41426353352402	-5.41233264346444	0.165664099292029	0.490581552870232	514.525717421967	4.20363496629165	1.04250329200644	0.0600519394050567	0.0646947965932787	0.928234457287027	-5.52632821701228	0.355022715207016	0.859148614723802	4	1	1	-1	1	1	0.754852209593729	0.898903798779128
ENSG00000256802.2	AC022613.1	108.311552574865	0.524029020843945	0.825576950125978	-0.276525403199791	0.23406305532792	-1.18141413993072	-4.86351057192087	0.246854705925912	0.807775031392202	54.1816352670818	1.16064011268325	0.899218009433054	-0.15325716491174	0.205450899770214	-0.745955189698126	-5.29779652240045	0.460361774046145	0.742217579581986	37.7471251683342	0.968175887049782	0.824264067094472	-0.278821491391144	0.162634368541311	-1.71440694787904	-4.39332735973066	0.0948399592343491	0.394579948197859	40.9702898851064	0.52196348149827	0.962987241527571	-0.0544114107405749	0.116460316585615	-0.467209881750361	-5.13680682406342	0.641139382192462	0.942822687723026	4	-1	-1	-1	-1	-1	0.157163960694939	0.447278572932156
ENSG00000256806.5	C17orf100	208.500012438313	1.72643905798189	1.07048072566221	0.0982588197851824	0.123948079777821	0.792741767047245	-5.40553417339875	0.434244082072047	0.887804153132637	131.716379331337	2.49128023648812	0.895463997755378	-0.159292665248874	0.140093292383368	-1.13704705299499	-5.223444604651	0.262757797643694	0.587355389131278	56.6228793517884	1.5856604232339	0.933802464760114	-0.0988106983264281	0.0904732484557852	-1.09215375829815	-5.23084628471102	0.28184252094776	0.614611311842235	84.8781791485965	1.61927253340836	1.02100603436633	0.0299913928804124	0.0563834904315374	0.531917989660979	-5.28455140769099	0.595699351910091	0.935552050573264	4	1	-1	-1	1	-1	0.915808930627214	0.999887434145249
ENSG00000256824.1	AP000721.2	125.913710387629	1.02748442227717	0.946659867686393	-0.079081932495087	0.175871071472333	-0.449658558585217	-5.43919939512455	0.656236193863472	0.942065137673148	25.9527817165312	0.0197490306990661	0.93485267438621	-0.0971890696510828	0.291977382416893	-0.332865062514717	-5.29583806915218	0.741096545054099	0.893954435371609	11.8522212206845	-0.723599053252285	0.945264026320781	-0.0812107430543309	0.256496288799339	-0.316615665023767	-5.35588745404227	0.753318888783626	0.90400212349993	19.500894050355	-0.609841343608517	0.997331989172754	-0.00385426989578178	0.133595015337354	-0.0288504019858	-5.05587520799698	0.977028570450535	0.995828975122312	4	-1	-1	-1	-1	-1	1	1
ENSG00000256847.1	CCND2P1	29.2158869080016	-1.38459368776757	0.787101744992842	-0.345377956601917	0.347487546455993	-0.993929020261039	-4.75422446256749	0.328323144327537	0.847576969952484	NA	NA	NA	NA	NA	NA	NA	NA	NA	25.2275342456319	0.420242567439767	0.778763166075793	-0.360743445775842	0.133385377288239	-2.70452018886818	-2.66979533718106	0.0102853970104949	0.165224299014796	16.1914539354447	-0.925301542348735	1.21826745757804	0.284830896267808	0.168999077314348	1.68539912048162	-4.21099105685114	0.0943335801585172	0.692017549225038	3	-1	NA	-1	1	-1	0.193179613683424	0.488921278908129
ENSG00000256870.2	SLC5A8	24.6369420866877	-1.80634778010028	1.87643626679684	0.907995289885093	0.448479483030097	2.02460831374121	-3.91012761237508	0.0520231133578934	0.633303902841686	NA	NA	NA	NA	NA	NA	NA	NA	NA	25.2502422446884	0.408619996574599	1.10336445661719	0.141909411876884	0.149970409390351	0.946249413159332	-5.18035762664654	0.350174729255671	0.671191538763017	26.4757290211753	-0.127951301539227	1.23247719369829	0.301560950584692	0.122245670052783	2.46684361462033	-3.1844032407365	0.0149449740123919	0.479289146589449	3	1	NA	1	1	1	0.00392516831412484	0.0964750768423159
ENSG00000256925.2	ADGRA1-AS1	216.500715930581	1.76848660511931	1.11156821491405	0.152596486645098	0.120410723677665	1.26729980507046	-4.98514028258105	0.214939845615008	0.792895137965344	233.007872108891	3.29570163700686	0.70884981498311	-0.496448100893202	0.131508909473885	-3.77501496194665	-0.236004677213585	0.000556443613796847	0.088175154554016	74.0034447864935	1.98313792930247	0.896481002118918	-0.157655084508976	0.0745263793576237	-2.11542658945565	-3.87228543731477	0.0412039574655714	0.280508360079447	115.364370842613	2.0537767252941	0.955807630513061	-0.0652078097685515	0.0575904363652803	-1.13226802719389	-4.94721274430635	0.259625882812504	0.812074087652086	4	1	-1	-1	-1	-1	0.00122782301431838	0.0597338864684125
ENSG00000256943.1	AC148477.3	27.6135650771556	-1.57072098671453	0.824648894011953	-0.278148092723506	0.516437659523873	-0.538589871582842	-4.91320491139086	0.59420232702234	0.9320174373155	15.6328198964527	-0.862335606123996	0.590859663351067	-0.759112582131472	0.433782485186009	-1.7499844001446	-4.15337400743291	0.0883297516446015	0.374163780187731	NA	NA	NA	NA	NA	NA	NA	NA	NA	12.649234069125	-1.36255304888808	0.890580819544283	-0.167181554121956	0.238084090560999	-0.702195403850904	-4.83591911433083	0.483824714560525	0.909457143351858	3	-1	-1	NA	-1	-1	0.198134853292633	0.494673138476445
ENSG00000256966.6	AL513165.2	77.0747276588071	-1.15440049285199	1.24171348963174	0.312332327526826	0.813272807525678	0.384043736169015	-5.08789836589255	0.703694346486976	0.949597008824122	NA	NA	NA	NA	NA	NA	NA	NA	NA	25.4311125910101	-0.842210553842228	0.528558095793755	-0.919866042565697	0.766762738307019	-1.19967494064295	-4.87618093169248	0.237909214697798	0.573071656683604	33.1035506878082	-1.27398264440654	1.39981419423329	0.485235342278744	0.486451152608114	0.9975006527935	-4.75050309272291	0.320392409028698	0.841663511928346	3	1	NA	-1	1	1	0.571021337303011	0.781131693242303
ENSG00000256973.1	AC053513.1	79.1001343121889	0.301743880380097	1.10030668431013	0.137905696719156	0.153082659592107	0.900857726711893	-5.05655677679872	0.374944183312354	0.863488797122759	NA	NA	NA	NA	NA	NA	NA	NA	NA	101.155792345384	2.43198591697567	1.05210265309822	0.0732754744882232	0.0709009508980219	1.03349071571151	-5.43372877177488	0.308098034885969	0.636760262002458	95.2506887721761	1.7496023468273	0.962695633840745	-0.0548483476550229	0.0651121504538768	-0.842367319658342	-5.15164600938918	0.401144282055463	0.878464471051945	3	1	NA	1	-1	-1	0.872516863552215	0.972322923408507
ENSG00000256977.12	LIMS3	NA	NA	NA	NA	NA	NA	NA	NA	NA	NA	NA	NA	NA	NA	NA	NA	NA	NA	13.5497260663336	-0.735387629249826	1.36945508970724	0.453601954674879	0.409192163889028	1.10853040381754	-4.8997814291242	0.274803286547015	0.608783945321534	14.3963372415841	-1.25214882332256	0.801157045082128	-0.31984302334768	0.263738321149596	-1.21272866966595	-4.58330443901623	0.227453837432177	0.79298858299816	2	NA	NA	1	-1	-1	0.369436983680851	0.64273768372275
ENSG00000256981.1	AC134349.2	42.1867027358472	-0.793010876201991	0.853162860501572	-0.229106930587707	0.272713484083449	-0.840101219628733	-4.89175237992136	0.407594436447057	0.876962561726357	NA	NA	NA	NA	NA	NA	NA	NA	NA	47.8332829619216	1.34314425893139	1.02989861084758	0.0425023171879387	0.0887996158992756	0.478631768364275	-5.61962386950661	0.635023547488119	0.851459887351315	41.2270350441165	0.549578464430946	1.00337900102598	0.00486665043759999	0.0719397945967305	0.0676489342912465	-5.22681848544361	0.946170033524328	0.992426896583175	3	-1	NA	1	1	-1	1	1
ENSG00000256982.1	AC135782.1	168.401919053032	1.36785451234808	1.10617672243875	0.14558188848313	0.158641355462385	0.917679302845147	-5.20442698022514	0.366212879458792	0.860277199020044	73.372517896488	1.53822545432617	0.729162764755453	-0.455687203935759	0.241664084704083	-1.88562236913999	-4.11106748823541	0.0671383652216622	0.336582758234051	53.4583365286691	1.47792738523781	0.816081486145246	-0.293214881675571	0.150690316503156	-1.94581104134473	-4.09545225277338	0.0593214885103757	0.323957637229531	105.087338122668	1.88987003545862	0.9195736329613	-0.120962994796175	0.0789005634107456	-1.53310685712671	-4.49073498234115	0.127702882563167	0.720542283277345	4	1	-1	-1	-1	-1	0.0228851410307859	0.201641796912545
ENSG00000256995.7	AC084816.1	73.9617481455999	0.0527610747803333	0.931720602704887	-0.102030699581953	0.306546743175969	-0.332838961278356	-5.26946514637485	0.741604588918556	0.95874797353331	9.90626757073353	-1.63959593083545	0.627619724729643	-0.672037401086026	0.483276979551621	-1.39058434297768	-4.48890968703439	0.172578527786332	0.488458173571929	42.4389113747478	1.13406704822399	0.908327205718049	-0.138716003282971	0.142425184357152	-0.973956985971807	-5.26908475062751	0.336417411191962	0.662115137247858	46.5631244144417	0.719260626546688	0.941625682795078	-0.0867744245367179	0.116068359422434	-0.747614810517827	-5.04253404127092	0.456055691358071	0.902838785871217	4	-1	-1	-1	-1	-1	0.239581592268514	0.535865943840132
ENSG00000257027.1	AC010186.3	73.6717551491872	0.113916761800046	0.881606180397579	-0.181793757097071	0.202191250892409	-0.899117821837935	-5.01419937796798	0.375854948598785	0.863596757915148	NA	NA	NA	NA	NA	NA	NA	NA	NA	59.677653138448	1.65215602598461	0.951279606458524	-0.0720586449032857	0.117458348394546	-0.613482531367106	-5.61749385396	0.543319390238514	0.800306973992359	53.7554053351688	0.932762294917724	1.09092407710853	0.125550700753713	0.0836904595924539	1.50017936769741	-4.44652215852584	0.136015955553014	0.724583373189781	3	-1	NA	-1	1	1	0.383732486109715	0.652537355722111
ENSG00000257057.2	C11orf97	48.145803158557	-0.832491690434714	0.894574304983889	-0.160726774734766	0.300472547325848	-0.534913342883421	-5.12077246650074	0.596710413810768	0.932185859119481	29.1895082968592	0.241874162962094	0.913039883696402	-0.131250213041225	0.236435597190876	-0.555120356666367	-5.22185318416438	0.582120534300676	0.813442996393502	12.4995278551848	-0.638838189456583	1.36793746158556	0.452002275601918	0.181019166444133	2.49698573074259	-3.07286342378568	0.0171147648667718	0.199323596180125	15.5382257803687	-0.874777539020502	1.13792383892631	0.186404001510693	0.110708753002095	1.68373318690678	-4.21500390426018	0.0946560585681618	0.692017549225038	4	-1	-1	1	1	1	0.0406180302377365	0.25423269128559
ENSG00000257060.6	AC091078.1	77.2499385407381	0.303515338061309	1.31264523953554	0.392477060694959	0.220111442623828	1.7830834054625	-4.14694974982408	0.0848439161582671	0.680703620297509	NA	NA	NA	NA	NA	NA	NA	NA	NA	37.4965131853814	0.981441486356486	0.773101664414747	-0.371269950979388	0.142533704709259	-2.60478706939321	-2.87404298205375	0.013171100606656	0.182227641504278	35.171752363038	0.286760529175586	0.973599063093569	-0.0386003151583503	0.126702185981077	-0.304653900478996	-5.150671074236	0.761121610802177	0.964620999128051	3	1	NA	-1	-1	-1	0.148378966481282	0.436668068394499
ENSG00000257069.6	AP001453.3	97.6123493924631	0.317121935371963	1.7160496388635	0.77909128518387	0.304633064787864	2.55747446760713	-3.00693334454242	0.0159225102506821	0.528082674047511	100.368749309267	2.00562987840384	0.690750049158092	-0.533764335178392	0.27694810272274	-1.92730814882223	-4.10694743888589	0.0615695801503061	0.324530980967508	15.86040957095	-0.652987956141545	0.763424577761783	-0.389442461328047	0.48283228905314	-0.806579158348677	-5.14698167753344	0.425075288119592	0.726653125318986	29.3916766464862	-0.160325732568865	0.852378569094053	-0.230433774233205	0.245180801787827	-0.939852437682362	-4.83020512156398	0.349053015303611	0.857966696868213	4	1	-1	-1	-1	-1	0.174900129328178	0.467377050822726
ENSG00000257086.1	AP001453.4	NA	NA	NA	NA	NA	NA	NA	NA	NA	8.5778450584833	-1.47048159979421	1.1064343649098	0.145917871177154	0.33066632124056	0.441284345589581	-5.05383258714358	0.661550147639443	0.853886160720293	NA	NA	NA	NA	NA	NA	NA	NA	NA	11.5188803921346	-1.33763835709174	0.965894697740492	-0.0500621804934212	0.160869579070569	-0.311197311403795	-4.94294817513627	0.756153873937273	0.962155294856589	2	NA	1	NA	-1	-1	0.994578718806128	1
ENSG00000257093.7	KIAA1147	3974.72556562602	5.96805892790355	1.01153351319237	0.0165441187251542	0.0659280467128519	0.250942042879137	-6.47911161284763	0.803594824380732	0.969538128191136	1172.31937791348	5.66343722104928	1.00189185702483	0.00272679420792666	0.0756797713616258	0.0360306877104191	-6.29644466767224	0.971449687666989	0.990821712090051	2738.4742721743	7.18578044517791	0.965413115723361	-0.0507816680835957	0.0413065149365508	-1.22938640942232	-5.94174953090668	0.226705887339387	0.562385272663336	3302.74856232099	6.88092489977868	0.984985996130822	-0.0218248814414293	0.0294259113310331	-0.741689227426318	-6.05856876411399	0.459626310292306	0.903571214024609	4	1	1	-1	-1	-1	0.532725149372864	0.755910057335203
ENSG00000257103.8	LSM14A	3356.71831238657	5.77106301710652	1.00826129653881	0.0118695697598806	0.0686452686116773	0.172911695153036	-6.47442423040075	0.863899200400878	0.980128981491407	1182.66050253639	5.66077901190561	1.12594449610309	0.171135710925727	0.11291957642109	1.51555395751346	-5.19060357202177	0.138046687658194	0.449049607472792	1012.64593223797	5.74715275163497	1.0894295530697	0.12357290896145	0.0584862795683266	2.11285296095961	-4.42466176767179	0.0414376132322705	0.28126118563941	1350.07379639371	5.5926767692353	0.989204211503464	-0.0156597129211091	0.0355137359896007	-0.440948058117417	-6.07056037120108	0.65999006615505	0.945528324419259	4	1	1	1	-1	1	0.216409275645347	0.513869756843122
ENSG00000257108.2	NHLRC4	14.9989130508689	-2.5324671541037	1.25673808102024	0.329684006491382	0.445050856515959	0.7407782766048	-4.80305297452801	0.46467115437375	0.896589258382529	14.7698468828851	-0.720602891676272	0.806064015602467	-0.311033676326651	0.300438018990555	-1.03526736520131	-4.84149546213265	0.307197803068339	0.627320859903133	NA	NA	NA	NA	NA	NA	NA	NA	NA	NA	NA	NA	NA	NA	NA	NA	NA	NA	2	1	-1	NA	NA	-1	0.765161040210718	0.904653602338668
ENSG00000257122.5	RRN3P3	799.223781211694	3.16697674561759	1.00395289989234	0.00569158733084763	0.462424586826056	0.0123081416797342	-6.00663746308338	0.990262454484269	0.998634004749406	183.920616133586	2.89502893616033	0.971921226858477	-0.0410887051570586	0.213431465006602	-0.192514750136714	-5.84913598034279	0.848381511208302	0.943942867358221	221.666742837706	3.49337224321343	0.846492899724337	-0.24043012785971	0.195816944146469	-1.2278310690002	-5.44201880549093	0.227282477189534	0.562870097663141	262.491472300364	3.17091623330757	1.06311887147257	0.0883029192545724	0.111682647620863	0.790659257598735	-5.43347130700388	0.430596694310236	0.892000220601022	4	1	-1	-1	1	1	0.976206569444714	1
ENSG00000257126.5	FOXG1-AS1	36.5010158688692	-0.847194465880111	1.1399126360981	0.188923259216517	0.351431686621615	0.537581744641969	-5.04079827787168	0.59488955552212	0.932023261264479	NA	NA	NA	NA	NA	NA	NA	NA	NA	32.306912664444	0.786430682061348	0.934546365948998	-0.0976618522488791	0.103424030806193	-0.944285882957784	-5.23971593567701	0.351163570100111	0.672281433863376	38.6840483983065	0.470714713861322	0.964797261706319	-0.0517022823097297	0.072786362976653	-0.710329245690071	-5.02667492326768	0.47878452072805	0.908087126879926	3	1	NA	-1	-1	-1	0.572962350523396	0.782561829481428
ENSG00000257135.6	ODC1-DT	149.594176024285	1.15729945059648	0.893921611098384	-0.161779769337855	0.218522578471006	-0.740334341969705	-5.32239642471745	0.464936369689223	0.896589258382529	48.8456718053958	0.96231037271966	0.99049316002122	-0.0137810824556281	0.247233489755027	-0.0557411638256741	-5.51132442480761	0.955844993244493	0.985749621060773	44.382147971608	1.208959741021	1.10406541516459	0.142825653400227	0.156434765089824	0.913004556999951	-5.32630456609451	0.367164976264806	0.684266948580588	53.179179735378	0.897043399255371	0.968426615927098	-0.0462853644369656	0.112504929109389	-0.41140743613075	-5.20868927107233	0.681457758481573	0.950117559406257	4	-1	-1	1	-1	-1	0.953261845975714	1
ENSG00000257139.1	AC084032.1	29.8576969278225	-1.39748919017183	1.10956036076485	0.14998815316576	0.36190538881162	0.41444023162593	-5.00186725556873	0.681543462401941	0.946501509662776	NA	NA	NA	NA	NA	NA	NA	NA	NA	11.8167229738818	-0.703467285048689	1.00453287596124	0.00652478080600574	0.21029205829531	0.0310272335479407	-5.40694638524981	0.975414976267285	0.991966596540261	22.3486206722601	-0.428354102261906	0.891683141379568	-0.165396953767708	0.121563690039237	-1.36057858818141	-4.50469051618089	0.176023783547793	0.759936441501579	3	1	NA	1	-1	-1	0.399437545765504	0.664689625163823
ENSG00000257167.2	TMPO-AS1	23.1427296360181	-1.8993290973447	1.79406156094012	0.843229395351508	0.501173499529322	1.68250994145426	-4.2447352825689	0.103003816777944	0.698647912196833	11.806661361635	-1.05757789215095	0.99975823399873	-0.000348836781223448	0.29406753306309	-0.00118624717795217	-5.16511262107244	0.999059822458779	0.999709828874633	13.6002676130793	-0.498706669006849	1.30707102244597	0.386337535124744	0.167682179463421	2.30398684201872	-3.38943142702236	0.0269539760097678	0.23960882342539	18.6331606771099	-0.597161816538419	0.995426268152483	-0.00661363630995405	0.116167260771486	-0.056932015664584	-5.05064734083235	0.95468760189592	0.993628060130939	4	1	-1	1	-1	1	0.10896719930863	0.385363610383786
ENSG00000257169.1	AC125612.1	23.8398891498034	-1.70823341935906	0.549054094874783	-0.864979798911997	0.394606628665851	-2.19200524288317	-3.73733136019696	0.0363955936099533	0.599663356578598	NA	NA	NA	NA	NA	NA	NA	NA	NA	14.117040590411	-0.40721004880197	0.86270218733194	-0.213065481034505	0.144063472003685	-1.47896949914587	-4.56363226445744	0.147632117795603	0.469009916429034	11.6458535315871	-1.35455581294699	0.922396855691797	-0.116540499813531	0.15110976217392	-0.771230780440236	-4.81996932328497	0.441983106504301	0.899162417974864	3	-1	NA	-1	-1	-1	0.0449343155113013	0.26486405420769
ENSG00000257176.2	AC009318.1	34.4636791271804	-1.09917021200086	1.29011280617374	0.367497218975743	0.351964315911816	1.04413203941907	-4.74250592991734	0.304887021004378	0.835917822833447	NA	NA	NA	NA	NA	NA	NA	NA	NA	28.4189932678749	0.444094855087957	1.06740337858771	0.0941054829219259	0.267962471622655	0.35118903909218	-5.52210234113318	0.727443127917517	0.894788590173064	29.2398079087344	-0.035358249008969	0.967310918341255	-0.0479484117499088	0.137607594840729	-0.348443062357173	-5.09709385012089	0.728076520782052	0.9561701824398	3	1	NA	1	-1	1	0.945552320340703	1
ENSG00000257180.1	AC009135.1	21.8746462632278	-1.81333665996923	0.572520595030908	-0.804600503311777	0.340163673706764	-2.36533341301276	-3.55430763535367	0.024778370637264	0.564214785038164	NA	NA	NA	NA	NA	NA	NA	NA	NA	41.3531104902799	1.12951273745323	0.869279636898364	-0.202107745384941	0.132534894592651	-1.52493987342823	-4.67189235559592	0.135796961419395	0.454671720849518	35.7420613286275	0.307056359950779	1.07298974322497	0.101636285349606	0.0953417253850386	1.06602104104102	-4.79868056859267	0.288408900721318	0.826575038876136	3	-1	NA	-1	1	-1	0.15937325490477	0.450130941027172
ENSG00000257218.6	GATC	1695.21077918533	4.75458965756323	1.00858348607436	0.012330508800027	0.0820784436468729	0.150228345618694	-6.31270676525544	0.881604710497366	0.983867424320471	759.099226222265	5.02162548288783	1.06758925091397	0.0943566848046003	0.123563347548176	0.763630046262805	-5.96054441681796	0.449882651492322	0.735381233136327	834.688763978512	5.42364003751536	1.19928744892048	0.262177489802751	0.11983601299275	2.18780217444829	-4.23612476887134	0.0350920116508443	0.264817782890294	1039.92388580062	5.20680872940633	0.879414906268802	-0.18538410814324	0.0527838206755689	-3.51213886699652	-0.472085502623202	0.000613620409277813	0.224060110895171	4	1	1	1	-1	-1	0.00799740753819703	0.133609224191757
ENSG00000257246.1	PHBP19	30.2422522190997	-1.21449428432986	0.873810826490535	-0.194607114045215	0.246346720657152	-0.789972415813299	-4.88978832963662	0.435834558938583	0.888284645774826	NA	NA	NA	NA	NA	NA	NA	NA	NA	24.7732304254209	0.389939524599336	0.815111251485584	-0.294931114055439	0.135994516900629	-2.16869856797936	-3.63998911835393	0.0366216963035198	0.268294077252108	27.6207782224873	-0.0592138278245532	1.09724091897961	0.133880330168118	0.0962885600359549	1.39040743903664	-4.49911099124548	0.166803779951634	0.755271057031974	3	-1	NA	-1	1	-1	0.43684761097321	0.691319943727526
ENSG00000257261.5	AC008014.1	34.3248178803142	-0.944495697584111	1.21495376796308	0.280901416712199	0.349467169659586	0.803799157974763	-4.91418062644884	0.427928900488687	0.884721194978426	18.7042887751858	-0.858819195487763	1.62374382480689	0.699324039029636	0.507234661387194	1.3786992338361	-4.53958622376692	0.176185826109986	0.493133623904362	20.3525857736648	0.00802157380692296	0.914060698998793	-0.129638122999098	0.252112275679418	-0.514207896659282	-5.39670977140126	0.610171540626987	0.839417645070361	22.7111758934053	-0.442121416446321	1.21925279617298	0.285997280981754	0.192537707955452	1.48540919084758	-4.39877318499318	0.139879648874822	0.727048872640063	4	1	1	-1	1	1	0.128049539839021	0.412228039673978
ENSG00000257267.3	ZNF271P	1696.65794575837	4.8148813190544	1.03654531901059	0.0517831941921735	0.0752648677281911	0.688012823980261	-6.09749767068682	0.496807817580687	0.906830261048349	525.783138104775	4.51503192157277	0.996882811666144	-0.00450417598609048	0.0888261237101307	-0.0507077850294257	-6.19363318822358	0.959828470558109	0.987080787053105	893.719137114487	5.56212763636751	0.896572173197299	-0.157508371556369	0.0525863694080864	-2.99523190760814	-2.49299758196397	0.00487614882970408	0.128056480994371	1116.43335873921	5.31821041555354	0.981763797167496	-0.0265521270119809	0.0312842353828434	-0.848738244264151	-5.77902873607635	0.397602068855809	0.87553778241555	4	1	-1	-1	-1	-1	0.0582375732516718	0.295884983090946
ENSG00000257272.1	AL162311.1	33.2564878058934	-1.1208428132814	1.00332055617335	0.00478261384250473	0.276586089955787	0.0172915920799533	-5.09100817916233	0.986320161892957	0.998021043865564	14.5982859842036	-0.666228663266131	1.08572246284487	0.118655362212996	0.238916117824946	0.496640257230091	-5.12249337695122	0.622352048386337	0.833411762798536	13.0988660143197	-0.521663991479469	0.790182110125821	-0.339742911093831	0.163299319802132	-2.08049189369247	-3.74391108770631	0.0444767840551364	0.287773706987164	17.5257361807375	-0.667152641845778	1.03845250746389	0.054435237546947	0.10028892430475	0.5427841401662	-4.96072058926846	0.588216719148157	0.935552050573264	4	1	1	-1	1	-1	0.670624058354767	0.845718566465234
ENSG00000257279.1	AC127164.1	21.6998820674107	-1.88487529464545	0.868909632484451	-0.202721951847407	0.39773934405066	-0.50968543816371	-4.95223592041841	0.614055696206091	0.934636782667517	NA	NA	NA	NA	NA	NA	NA	NA	NA	16.649763703832	-0.216287635910658	1.09187103984222	0.126802470573879	0.211248012893125	0.600254027658149	-5.31716581302866	0.552004504095601	0.804956743313634	14.2770412103327	-1.15848941726535	1.01689588896819	0.0241719818916847	0.173334442580232	0.139452849254101	-5.00746349458221	0.889310197056967	0.982064343004091	3	-1	NA	1	1	1	1	1
ENSG00000257298.1	AC008147.2	37.3878306235078	-0.961486405156701	0.987286400898794	-0.0184594395676024	0.251714839431051	-0.0733347291297013	-5.1135433161194	0.942033673988309	0.99235613465027	NA	NA	NA	NA	NA	NA	NA	NA	NA	27.1957964688293	0.528917252981552	0.876030727646355	-0.190946620214413	0.12078439367254	-1.58088817941241	-4.52410888822095	0.122435364566732	0.4372386160336	27.4479241159056	-0.0350604602292279	1.08921893311379	0.123293965048495	0.0916043484589208	1.34594009042905	-4.53843239353356	0.18068680364736	0.7644475912761	3	-1	NA	-1	1	1	0.435523492647218	0.690474966886786
ENSG00000257315.2	ZBED6	3264.77503641576	5.67283402054842	1.23318271395548	0.302386571831896	0.178074027599122	1.69809475255216	-5.07319558091091	0.099992846433471	0.696347694640509	106.395775155896	1.98672306786318	1.29812580896004	0.376430210122228	0.387479412517529	0.971484414298268	-5.29189782024491	0.337554042476756	0.652949958290135	2067.54654047387	6.76835171138834	0.996127438220061	-0.00559777154278943	0.0976877231034653	-0.0573027128174601	-6.65393498296118	0.954613126007615	0.98551881473475	2254.92526750863	6.32138222186119	0.96309990366345	-0.0542426363366549	0.0496259635123679	-1.09302938416775	-5.68953789660925	0.276421607159886	0.821805525204451	4	1	1	-1	-1	1	0.718248191638525	0.875280584279642
ENSG00000257335.8	MGAM	112.230923415111	-0.131269468616654	1.16382026089914	0.218868267239226	0.357097047491467	0.612909764381225	-5.17222986803554	0.544622404631236	0.92022293014647	NA	NA	NA	NA	NA	NA	NA	NA	NA	48.8652095232492	0.844143763852866	1.95389286160403	0.966351361743238	0.446744253145882	2.16309746558213	-3.66274737418258	0.0370812668321967	0.269085846490962	50.2538201523507	0.520207924726879	0.823236187544727	-0.280621693748969	0.243381159691849	-1.1530132164062	-4.74894143919443	0.251040881885491	0.808957843696854	3	1	NA	1	-1	1	0.451331852430672	0.700795778802923
ENSG00000257337.6	AC068888.1	213.461926891866	1.75304896133403	1.06633320195592	0.0926583139854278	0.169034677987025	0.548161567134407	-5.53393776585845	0.587696508049326	0.930364950402112	183.368250415149	2.95209979878532	1.14883581317608	0.200172628756712	0.198869735650008	1.00655149011208	-5.45589122019168	0.320624223387019	0.637820192987674	115.466074319859	2.60146918108546	1.11971013059924	0.163125297217681	0.110285132521104	1.47912319175447	-4.95235973457047	0.147591223108005	0.469009916429034	195.742043727996	2.74503542230177	1.01374053251399	0.0196884409442585	0.0668729548162883	0.294415597431669	-5.59668591858301	0.768914454397908	0.965898966875713	4	1	1	1	1	1	0.307283403721503	0.594912036219513
ENSG00000257354.2	AC048341.1	243.727238960445	1.82041634180373	1.12212416360559	0.166232319714313	0.130499427646303	1.27381646580748	-4.98604182344143	0.21265192753236	0.791472657271435	10.5181049563066	-1.26821550796848	1.08740250600404	0.120886058055935	0.304620031287628	0.396842116865887	-5.13603756013347	0.693741415245285	0.870870939709452	100.420284518645	2.39385029389686	0.923941000248346	-0.114127365937331	0.115569457289515	-0.987521864461373	-5.48422135642828	0.329815933547681	0.656621505604633	105.044639186309	1.89046580219319	1.062569948227	0.0875578159690137	0.0752702176354529	1.16324648339761	-4.90780673928966	0.246880663275932	0.804615135796055	4	1	1	-1	1	1	0.290328731327535	0.582216941510759
ENSG00000257365.8	FNTB	654.813192518322	3.36699022732919	1.05515824230616	0.0774593764402754	0.136040943207413	0.569382824126543	-5.88230201355799	0.573397393544937	0.926456978951123	347.486817300745	3.91361816769773	0.966904478256197	-0.0485547238543349	0.0878990144526157	-0.552392130409034	-5.95686273715686	0.583969056887051	0.814742055967109	267.907193236888	3.82255577699981	0.949825580156196	-0.0742654843348878	0.0802053259047401	-0.925942055557419	-5.81748849587082	0.360490462710233	0.679298773371716	398.031474510223	3.79832903354412	0.995238008391013	-0.0068865114785929	0.0581969480460524	-0.118331144670052	-5.84734317386641	0.905989678808267	0.983769366311567	4	1	-1	-1	-1	-1	0.914077611977321	0.99871265087371
ENSG00000257379.1	AC023509.1	97.7863213750223	-0.569355466021572	0.734405808784923	-0.445350625089808	0.618387772710502	-0.720180192337501	-5.09622614561109	0.477069710599198	0.898389110189288	NA	NA	NA	NA	NA	NA	NA	NA	NA	NA	NA	NA	NA	NA	NA	NA	NA	NA	21.1991609382572	-0.665921242927626	0.805591548244985	-0.3118795473036	0.227369493584914	-1.37168598296202	-4.49310573843975	0.172546584964393	0.758589043148054	2	-1	NA	NA	-1	-1	0.18477486166076	0.478557367223963
ENSG00000257398.7	AC126177.3	14.5533570577618	-2.79802995408957	0.848992805048021	-0.236175767452422	0.582288144705617	-0.40559947785271	-4.8736166288619	0.687957368350931	0.948181848030938	NA	NA	NA	NA	NA	NA	NA	NA	NA	14.8474997433871	-0.377105274413802	0.782313174716462	-0.354181833693422	0.185058496220399	-1.91389123399989	-3.99631922499363	0.0634117496445795	0.333191305332004	13.6079353994719	-1.06820440790676	1.21289823173206	0.278458506159335	0.14558215756298	1.91272413337377	-4.00037016320938	0.0580040315410619	0.641471258876896	3	-1	NA	-1	1	1	0.191521291400435	0.487363245703462
ENSG00000257433.5	AC004241.1	71.2999473109703	-0.742921768823349	1.29200792824065	0.369614922971751	0.539230845148917	0.685448405440672	-5.02267534186721	0.498400842238128	0.90724902192974	43.6677925755651	0.637907573868297	0.885513755375489	-0.175413377229349	0.424098650657607	-0.413614561039873	-5.39093567672742	0.681520744246703	0.864199333522159	18.3194903048501	-0.116571352655844	0.998436986907938	-0.00225671533436018	0.208102085426253	-0.0108442706363936	-5.4940333466932	0.991406091085725	0.99736334199859	28.7512780671394	-0.152758820949818	0.993344532378702	-0.00963390488324413	0.193277569124517	-0.0498449195469629	-5.09901855801678	0.960323206748666	0.994154472598236	4	1	-1	-1	-1	1	1	1
ENSG00000257434.1	AC073525.1	14.9544491512486	-2.3231772159221	0.784003343716742	-0.351068287545253	0.35781482954077	-0.981145158225623	-4.70757171146999	0.334482462457988	0.84786143746366	102.92914395741	1.56097261762434	0.477024956833109	-1.06786334824254	0.541753828204101	-1.97112284703641	-3.95570611655866	0.0561498316478061	0.313021806087692	NA	NA	NA	NA	NA	NA	NA	NA	NA	NA	NA	NA	NA	NA	NA	NA	NA	NA	2	-1	-1	NA	NA	-1	0.0610668904747487	0.30281824938601
ENSG00000257501.6	AC007424.1	112.776935206828	0.60379838096814	0.989940685774712	-0.0145860089903096	0.186246417523871	-0.0783156486134298	-5.46434346760959	0.938104630572815	0.992006517643135	18.1462967171338	-0.670512564980328	0.643616840693628	-0.635726019187535	0.452264894702593	-1.40564971244471	-4.51551373609992	0.168088887584952	0.483016942325991	42.1122268387302	1.12442732459639	0.903166064254229	-0.14693681587556	0.152811837691406	-0.96155388283655	-5.2796817599766	0.34253044158582	0.665952180365254	56.1432796018732	0.939383136537523	1.03523596616836	0.0499596454254505	0.109415330857319	0.456605532643315	-5.20640301380834	0.648723897839012	0.943884439240128	4	-1	-1	-1	1	-1	0.688132929335005	0.856239828282975
ENSG00000257509.1	AC073487.1	NA	NA	NA	NA	NA	NA	NA	NA	NA	NA	NA	NA	NA	NA	NA	NA	NA	NA	13.4155051385085	-0.496580795555916	0.908953467334224	-0.13772165543443	0.167930894410076	-0.820109104511301	-5.15693530338271	0.417418263295319	0.721952446643493	13.1316587103149	-1.12692577242909	0.963698611748176	-0.0533460680596247	0.124866547998787	-0.427224656359868	-4.94952536125239	0.669929255874135	0.948198661811492	2	NA	NA	-1	-1	-1	0.596624334134766	0.797112003419566
ENSG00000257511.1	AC084824.1	29.2798494289778	-1.3503411549486	1.12945071351889	0.175621316403156	0.302828665224411	0.579936236462333	-4.97634001168033	0.566351499605917	0.92526861905803	NA	NA	NA	NA	NA	NA	NA	NA	NA	17.8815149738763	-0.0864536362338052	1.18758496848555	0.248030738056104	0.147972735293364	1.67619215502349	-4.34236778812694	0.102151532117297	0.404972216667385	17.5315488316743	-0.696449167995823	1.08250461613735	0.114373177066792	0.102112209872934	1.12007346828666	-4.67518169649134	0.264767308313073	0.814489171192425	3	1	NA	1	1	1	0.121310313652695	0.401663045105744
ENSG00000257522.6	AL133166.1	91.6540900240465	0.399290373284245	0.882563273538913	-0.180228381774357	0.219607507232402	-0.820684065156429	-5.12229328494222	0.418394613149827	0.881954267063457	11.7939054756532	-1.17288514254515	0.920479789279818	-0.119542049820473	0.36079815416026	-0.331326666841468	-5.12007567853148	0.742248802285223	0.894222592664097	66.2754789642595	1.79889054943205	1.04505013813064	0.0635721598154689	0.114624238281705	0.55461358582145	-5.67254117992829	0.58250405102058	0.823424425893083	67.8390195381332	1.25974713684476	1.01180653684911	0.0169334649233048	0.0845979066529793	0.200164112721677	-5.32435326155362	0.841668022266409	0.977094006725047	4	-1	-1	1	1	-1	1	1
ENSG00000257524.6	AL157935.2	337.190959642582	2.29558213854834	0.831776672811371	-0.265731869738705	0.226855245512335	-1.17137194310217	-5.19721396326905	0.250803597440686	0.811450721851829	337.702681775255	3.82075611272181	1.14434482035318	0.194521838528626	0.233048018288987	0.834685658160856	-5.76489769409708	0.409199602457099	0.704957730965695	128.696911861489	2.69744836037562	0.890994181554676	-0.166512084318194	0.17283050144376	-0.963441539121942	-5.56036702271229	0.341595344050751	0.665578749120705	162.242544828341	2.52063852298706	0.912804753313333	-0.131621790592364	0.116752553459735	-1.12735684738371	-5.03069538117303	0.261688042972636	0.81296580038961	4	-1	1	-1	-1	-1	0.236303134967326	0.533260768759636
ENSG00000257527.1	AC126755.2	NA	NA	NA	NA	NA	NA	NA	NA	NA	13.5477441686058	-0.801237729921827	1.09897374003736	0.136156913520537	0.247025890135975	0.551184790572314	-5.08929842911782	0.584788002550355	0.815075779222088	NA	NA	NA	NA	NA	NA	NA	NA	NA	11.4407111422944	-1.36967095223087	1.18841952546443	0.249044213634416	0.192799517862455	1.29172633000092	-4.53250925272525	0.198765711467618	0.777190453450925	2	NA	1	NA	1	1	0.23274586205368	0.52981383345281
ENSG00000257545.5	AC079385.1	48.6489033323389	-0.536388573390357	0.95240229095383	-0.0703570039475797	0.322806869424931	-0.217953862236322	-5.1975257816691	0.828962442019151	0.973457683356148	8.01535212491883	-1.79290276006066	0.88028414316066	-0.18395881459018	0.524521517063539	-0.350717384522274	-5.02122499103756	0.7277699660142	0.888190804485901	17.9409860872623	-0.128062695651416	1.2409315606292	0.311423550711167	0.207085559274493	1.50384001570275	-4.55242155603318	0.141131019734978	0.462461018568313	17.5140571534018	-0.763280691986799	1.02039363391099	0.0291258033143958	0.15994992998486	0.182093254540048	-5.03214947682426	0.855795902835467	0.978263067048199	4	-1	-1	1	1	1	0.733728184042319	0.885329944695893
ENSG00000257556.1	LINC02298	51.7984720874233	-0.569186473057734	1.28115669750213	0.357446941630881	0.29895876972048	1.19563959259361	-4.69677245422035	0.241339490383471	0.802981862392622	34.7583474215798	0.519428195184894	1.04216312528816	0.0595811141086768	0.257799280455972	0.231114353784445	-5.42541451413212	0.818486811338521	0.931349903036546	20.2045759158871	0.0659499635350193	1.1887449326785	0.249439191251832	0.172706780496797	1.44429298336933	-4.63615078262145	0.157091532673003	0.480154814673701	26.4893004909626	-0.113523403939589	1.04122958096199	0.0582882038897664	0.117916265601121	0.494318604754156	-5.03463953963175	0.621923466009923	0.939976236385528	4	1	1	1	1	1	0.25777105231125	0.553787558455532
ENSG00000257557.2	PPP1R12A-AS1	70.3435918262039	0.222525087732817	1.05244114523559	0.073739556948812	0.200333115709085	0.368084710746941	-5.28979293772835	0.715432445570814	0.952206289962016	18.1809047998623	-0.404081718867203	1.35986687088254	0.44346542050599	0.238858969739874	1.85659940252166	-4.03069566656402	0.0712655630732667	0.342998376540723	24.9322308031585	0.40590597895525	1.06915913055256	0.096476595596664	0.131742770043668	0.732310361811016	-5.33880959401096	0.468603635227977	0.755606634394986	31.2142694504201	0.151694983229544	0.920115075574253	-0.120113789611011	0.0911050946126106	-1.31840914190089	-4.57072038307005	0.189707064315439	0.772281737811796	4	1	1	1	-1	-1	0.688297873705829	0.856239828282975
ENSG00000257576.1	HSPD1P4	26.5306140737669	-1.40116059012687	0.633389671616943	-0.658834752668884	0.248625612121846	-2.649907010972	-3.14118133554637	0.0127995535397532	0.499702465733818	NA	NA	NA	NA	NA	NA	NA	NA	NA	12.1972541466033	-0.664239210271779	0.962054924511695	-0.0558088338871773	0.205189706439247	-0.271986518503556	-5.38321444071167	0.787147919976373	0.918881951386131	16.6579600159061	-0.771259612595614	0.960751464527347	-0.0577648244166346	0.113375472111714	-0.509500188539159	-4.96163443161302	0.611273759593209	0.93839549261636	3	-1	NA	-1	-1	-1	0.0787587812118571	0.335928265024598
ENSG00000257585.1	LINC00609	14.2141967722726	-2.55016218769705	0.897241575338838	-0.156431622985816	0.451249226489552	-0.346663470656248	-4.88448676351244	0.731299491429107	0.955711262573894	NA	NA	NA	NA	NA	NA	NA	NA	NA	20.481259657395	0.060472310309695	0.902462089921291	-0.148061765470695	0.18230698090263	-0.812156313146202	-5.23637556001763	0.42190870128832	0.72494435221813	29.0493297181816	-0.350330186561489	1.10252023625827	0.140805136038139	0.163110435612645	0.863250321840372	-4.87234361004152	0.389604926395822	0.87196479797046	3	-1	NA	-1	1	1	0.798923328782267	0.925922201171567
ENSG00000257591.5	ZNF625	168.869235127905	1.41766315726282	0.857654848699096	-0.221530922981749	0.124802551518345	-1.77505123322087	-4.28482136952225	0.0861869537716856	0.680843089143781	21.0558826516128	-0.295613161097474	0.759846770228044	-0.396219579121075	0.30637852529917	-1.29323547965438	-4.6700912708839	0.203867907950111	0.525345298862505	97.3319976759442	2.36062530924766	0.910333083924085	-0.135533581881453	0.0930685990139454	-1.45627615884864	-4.94706424090796	0.153769931600169	0.476230779830879	126.633535703665	2.19379632857022	1.02519563869158	0.03589924635293	0.0566007726877811	0.63425364439733	-5.34220027639985	0.527040511008984	0.91913273914039	4	-1	-1	-1	1	-1	0.184331958369682	0.477964610929412
ENSG00000257594.4	GALNT4	182.23992954428	1.45646815073867	1.28197453220439	0.358367601560877	0.317274299964507	1.12951979281324	-5.02068118000092	0.267760092454185	0.818562564445055	39.8920410875176	-0.200577976043447	0.629870804871207	-0.666872152442737	0.649424702142514	-1.02686600962769	-4.97703622140293	0.311085269040563	0.631012308801054	120.21533288936	2.4833754368788	1.36388587893982	0.447722934116136	0.316993035988359	1.41240621491943	-5.01574359614622	0.166206120204432	0.491425395916324	144.10338429883	2.27878313642773	0.865906032040382	-0.207717622435289	0.121017729515841	-1.71642306682095	-4.29542261156719	0.0884893568540618	0.689797522254008	4	1	-1	1	-1	-1	0.237727064471803	0.534810083578213
ENSG00000257599.2	OVCH1-AS1	25.6532708546412	-1.55098424447525	1.30022034917141	0.378756138421623	0.427206683519461	0.886587577004444	-4.80802873392039	0.382456345407377	0.865591954168347	NA	NA	NA	NA	NA	NA	NA	NA	NA	28.4946882462321	0.440076315263843	1.01008480190289	0.0144764198571975	0.264474199929181	0.0547366051625221	-5.5682331118752	0.956643490495214	0.985995413300158	22.0936824784783	-0.625334041379438	0.830194942653715	-0.268477951467437	0.196859398211022	-1.36380560901463	-4.49709471673086	0.175008151884516	0.759290152924047	3	1	NA	1	-1	-1	0.422930384607883	0.681526683630302
ENSG00000257613.1	LINC01481	NA	NA	NA	NA	NA	NA	NA	NA	NA	NA	NA	NA	NA	NA	NA	NA	NA	NA	15.7526352616291	-0.284609889421032	0.953553006963177	-0.0686149562891879	0.179893182906784	-0.381420547351939	-5.4049945740686	0.705077928458632	0.8849428654909	11.4628873519942	-1.3954680750447	1.07282330107094	0.101412477155947	0.191743613303574	0.528896245401339	-4.89660372763669	0.597787959087879	0.935552050573264	2	NA	NA	-1	1	1	0.81381901235226	0.935491564301974
ENSG00000257621.7	PSMA3-AS1	980.558066696462	4.02479228024263	0.977002815651708	-0.0335653749445687	0.0825099866841776	-0.40680378574107	-6.11078296639676	0.687082248166244	0.948181848030938	257.375241462906	3.46421788007933	1.18491403712444	0.244782398606413	0.137571883051289	1.77930543056646	-4.55755973973637	0.0833250876095301	0.366143624154039	881.912051661428	5.55309467473604	0.905623614823268	-0.143016516858658	0.0428989634842468	-3.33379889029663	-1.6527451337791	0.00195868094131336	0.0942824570515667	906.714933909367	5.03341558008333	1.01645105531896	0.0235407474515482	0.0361067160011466	0.651976974333546	-5.87816554285634	0.515578127613827	0.915722930522007	4	-1	1	-1	1	-1	0.119513370471445	0.39968291477594
ENSG00000257657.2	AC079950.1	NA	NA	NA	NA	NA	NA	NA	NA	NA	NA	NA	NA	NA	NA	NA	NA	NA	NA	14.4050817511652	-0.511662032750353	1.00338940425013	0.00488160849638307	0.287953475880347	0.0169527680867847	-5.42213923069737	0.986565596233221	0.995506372228544	12.6032817664875	-1.24076980882293	1.16662391409423	0.222339552718406	0.158325521339837	1.40431909421076	-4.45248983785302	0.162631372814052	0.753070102090038	2	NA	NA	1	1	1	0.24122085147632	0.537125918642041
ENSG00000257680.1	AC016144.1	200.584237673807	1.66154210675297	0.986910038637467	-0.0190095124617677	0.123250532204858	-0.15423472922755	-5.64996310282862	0.878472722076677	0.983167538793299	NA	NA	NA	NA	NA	NA	NA	NA	NA	127.349547552031	2.75890636198205	0.859457360386333	-0.218502028756021	0.0908906867819493	-2.40400899687574	-3.43383581160629	0.0213523890396128	0.218625687883993	101.178180504914	1.84494140116634	0.992589133123489	-0.010731434806703	0.0583225771735746	-0.184001382085107	-5.44969925371369	0.854301826297616	0.978263067048199	3	-1	NA	-1	-1	-1	0.175350618575281	0.467618486597163
ENSG00000257698.1	GIHCG	418.070244626062	2.75704856327625	1.24493905268332	0.316075115350538	0.0966806539837058	3.26926952111648	-1.59265660230742	0.00273754832947727	0.367361952261397	305.850342295427	3.73386846141467	0.978744250606643	-0.0309961672174218	0.0878000438073484	-0.353031341139576	-6.00799408249016	0.72604877204685	0.887541131751312	135.992643809401	2.84286083214643	1.0885242975627	0.122373611092473	0.0779599151973717	1.56969913041412	-4.86420664838374	0.125018489945655	0.440932120723942	216.892621403165	2.9314906398541	0.988933991088871	-0.0160538670342983	0.0404355724245263	-0.397023365114049	-5.58481684704048	0.692007527756159	0.952526982289615	4	1	-1	1	-1	1	0.0402282691666304	0.253147748597864
ENSG00000257704.3	INAFM1	395.770182038409	2.66791384878583	0.949795892472131	-0.0743105778181922	0.0919050963382246	-0.808557749014462	-5.59457427656544	0.425228523038158	0.88409931751705	827.292476405851	5.16079597674869	0.901314907714876	-0.149896841874823	0.0897663993652913	-1.66985467763767	-4.93267717100457	0.103305809036641	0.398661444920828	30.2566729893417	0.697625483631057	0.896324421921831	-0.157907088961198	0.105226925018517	-1.50063388180744	-4.64720033661467	0.141956015192789	0.463122880098409	75.0493987223874	1.38644269659565	0.99310677793046	-0.00997925154569278	0.0574151983324776	-0.173808535640778	-5.33527518169291	0.862288890590694	0.979694870321632	4	-1	-1	-1	-1	-1	0.159062097141083	0.449750988793118
ENSG00000257718.1	CPNE8-AS1	18.0946938655562	-2.13406141973019	1.61765411848407	0.693903168403606	0.315032158107173	2.20264233522326	-3.77129442361709	0.0355616958791594	0.595687270988808	9.53375339451692	-1.4055044004597	0.822631185426559	-0.281682330358279	0.371869151213744	-0.75747700350754	-4.93681601716351	0.453514636219783	0.737942251488482	NA	NA	NA	NA	NA	NA	NA	NA	NA	NA	NA	NA	NA	NA	NA	NA	NA	NA	2	1	-1	NA	NA	1	0.136517162714616	0.422098255857755
ENSG00000257727.6	CNPY2	612.828108853977	3.30417196037699	1.12629538891756	0.171585246812893	0.104098499836103	1.64829701756551	-4.80533862933298	0.10988003196622	0.704432061380148	949.953556056341	5.37255452701329	1.00169540342919	0.00244387902404878	0.0906018648730187	0.0269738269457693	-6.27851165614384	0.978624155527736	0.992652897764233	495.390735801584	4.70307183209475	1.0573533312674	0.0804575565573176	0.0632525620025202	1.2720047063724	-5.59249458658297	0.211326720337593	0.546845986931002	735.37306165951	4.69641597867643	0.969474418593106	-0.0447252642765733	0.0338351814270591	-1.32185678900498	-5.19262090095472	0.188559425939941	0.770989136446614	4	1	1	1	-1	1	0.652846935551774	0.834535354694086
ENSG00000257752.1	AC091516.1	NA	NA	NA	NA	NA	NA	NA	NA	NA	NA	NA	NA	NA	NA	NA	NA	NA	NA	12.0137572233333	-0.653717903945036	0.969988002615117	-0.0439611915821482	0.177708322872724	-0.24737834937328	-5.3914380834976	0.805986221405156	0.926290702110155	12.91040065929	-1.16737800843096	1.04653877095107	0.0656257598714343	0.137468004133093	0.477389340779961	-4.9392092382328	0.63389422532318	0.940919463988449	2	NA	NA	-1	1	1	0.839628645193167	0.952144473909173
ENSG00000257767.2	AC002996.1	387.334301455027	0.556720381137091	0.719651505136812	-0.474629651563163	0.8274369055992	-0.573614312283368	-5.33574727821606	0.570567032613983	0.926456978951123	NA	NA	NA	NA	NA	NA	NA	NA	NA	43.5896881784879	-0.996363246396355	14.2375087715849	3.83162482565082	1.04810431834534	3.65576666232982	-0.832597700302111	0.000793423597186083	0.0709675313410955	78.7358130935532	-0.280609529293143	1.80815001480504	0.854514377220506	0.531987782571464	1.60626692043575	-4.30157916072721	0.110664907097035	0.706634029282001	3	-1	NA	1	1	1	0.00260142038491702	0.0804064005812223
ENSG00000257800.1	FNBP1P1	274.515562221576	2.09122747705467	1.09677267254729	0.133264530139635	0.137910789649082	0.966309673657371	-5.33355598963384	0.341727838254659	0.84786143746366	26.5830117474009	0.111707896071496	1.31029401598465	0.389890573449149	0.258652130738403	1.50739362686124	-4.46448924404376	0.140118486156584	0.45061868369667	70.2115540175514	1.87762058362776	0.888532247017344	-0.170503958737196	0.139629059489419	-1.2211208709754	-5.15165024554857	0.229782533766683	0.56495445132864	84.5518104028361	1.53921697365552	1.01015527168165	0.0145770676977412	0.0919679039915699	0.158501684447189	-5.37764860428341	0.87430981227772	0.981110594390267	4	1	1	-1	1	1	0.494134053283619	0.729491386390914
ENSG00000257815.5	AC025159.1	76.7303444770935	0.281571976401625	1.05106330565441	0.0718495655923739	0.260538796491473	0.275773000259197	-5.34127939161606	0.784640893987918	0.96720987303628	30.6668195699092	0.362982546705464	1.15486268091	0.207721318006855	0.244564093555752	0.849353292164703	-5.12331142980461	0.401093763063919	0.698834927634733	59.9515229747541	1.65362605015906	1.22513499832771	0.292940729380571	0.119566437661313	2.45002473194326	-3.20983348048587	0.01914858881576	0.208753326567269	64.6640268348199	1.20718702503085	1.06984138391882	0.0973969166296487	0.0773579917201539	1.2590414314527	-4.71659368539988	0.210293081776843	0.784530412061257	4	1	1	1	1	1	0.0368581077725331	0.244122416325884
ENSG00000257818.1	C1GALT1P1	73.9306164177615	0.0682410538980435	1.04880002293541	0.0687396222215088	0.219417910827448	0.313281727832903	-5.2890596622528	0.756266174173951	0.962257321996135	NA	NA	NA	NA	NA	NA	NA	NA	NA	40.1686002259532	1.04097634559163	1.23891846918087	0.309081249642629	0.152890937594509	2.0215799216456	-3.92779195936539	0.050514443891212	0.303374146975231	34.6003811355296	0.23436846170931	1.06108855614112	0.0855450654649538	0.118382743586037	0.722614317540141	-5.00596832098889	0.471227296471168	0.905462676144039	3	1	NA	1	1	1	0.155467368265138	0.445351078590756
ENSG00000257829.1	AC121757.1	14.8608166339817	-2.64384798585705	0.997949790966466	-0.0029608626373234	0.427327890267756	-0.00692878397304743	-4.95993378939326	0.994518217773221	0.998971645664929	NA	NA	NA	NA	NA	NA	NA	NA	NA	NA	NA	NA	NA	NA	NA	NA	NA	NA	11.6280400533764	-1.31126917433851	0.81245067280058	-0.299647871109704	0.141315688566974	-2.12041475471204	-3.79043581880665	0.0358891836909334	0.573410613187065	2	-1	NA	NA	-1	-1	0.0622704930273316	0.30597771290695
ENSG00000257835.1	AC073591.1	60.5677314677128	-0.231008749532061	0.83605680857878	-0.258327120678822	0.231562216161011	-1.11558407481815	-4.78738962916289	0.27358613923212	0.821653648880068	NA	NA	NA	NA	NA	NA	NA	NA	NA	40.4362176219702	1.10891327457633	0.803932817594418	-0.314853150414846	0.0951899011768614	-3.30763186558891	-1.38722647938287	0.00210486054007443	0.0956882950166153	28.5479549493841	-0.00813402397902499	0.889330054177661	-0.169209153723039	0.101767709998512	-1.66269982615816	-4.22920072156249	0.0988048997330506	0.692359636076037	3	-1	NA	-1	-1	-1	0.00190963382375798	0.0712056040628718
ENSG00000257838.5	OTOAP1	22.1808772294314	-2.24060474344475	1.01549986354205	0.0221900457717069	0.657417800990336	0.0337533388026301	-4.97244826086704	0.973300702006978	0.995935771855698	10.3800503916909	-1.4977021748585	0.478410035574382	-1.06368044171937	0.504188991035648	-2.10968597218768	-3.75405488007717	0.0416423900404332	0.279602454594471	12.7953907135281	-0.643608875860697	0.89280480783648	-0.16358329865309	0.255374403635945	-0.640562626183516	-5.25953737279374	0.525763640558805	0.789342474913316	14.2164879232522	-1.11926317200416	0.95680208207638	-0.0637075659303582	0.216389980458862	-0.294410886286252	-4.96864586894299	0.768918045778577	0.965898966875713	4	1	-1	-1	-1	-1	0.255310541394165	0.550620373531487
ENSG00000257875.1	AC089998.3	21.1614798224102	-1.94969942112728	1.11028841225202	0.150934484573983	0.40343695099912	0.374121617269293	-4.95721571562281	0.710983700594605	0.951838885803535	NA	NA	NA	NA	NA	NA	NA	NA	NA	13.0687268660491	-0.528344915937616	0.814640655448857	-0.295764279624296	0.171973423241742	-1.71982550587797	-4.25464215315669	0.0938394379114753	0.392724990700802	12.5888130429502	-1.18152830932415	1.0165707475189	0.0237106220128954	0.132325082037734	0.17918463867745	-4.99163783464367	0.85807437303968	0.978562624922248	3	1	NA	-1	1	-1	0.625788852786136	0.81632403214745
ENSG00000257880.1	AC078789.1	47.0396926445381	-0.998981390893559	1.50660592993067	0.591302112834776	0.35665009769814	1.65793341050825	-4.25498756984413	0.107905722103815	0.704006403292512	NA	NA	NA	NA	NA	NA	NA	NA	NA	35.0652998515578	0.886156597239587	0.965623433225449	-0.0504674078292881	0.128129200428351	-0.393879050681417	-5.58725226730114	0.695936471391181	0.881319382596932	25.8671461128981	-0.181049475803101	1.02696587163908	0.0383882384865135	0.0969478397518903	0.395967961583848	-5.08149648201316	0.692784014056046	0.952909301925782	3	1	NA	-1	1	1	0.40317834830368	0.667211767828449
ENSG00000257890.1	AC011595.2	17.4306790741445	-2.44400698455958	1.39760844402612	0.482960229822529	0.437216422053566	1.10462509059954	-4.64113974344056	0.27823130116071	0.824166977609693	NA	NA	NA	NA	NA	NA	NA	NA	NA	16.5544298236269	-0.357373246394284	0.861015626281965	-0.215888674042333	0.280133995122307	-0.770662175249654	-5.20635358422221	0.445811969343431	0.74018208970575	12.5416413631174	-1.27280518613072	0.963328112343699	-0.0539008270086261	0.17632340934608	-0.305692971843754	-4.95072657645324	0.760332079355436	0.964125426239144	3	1	NA	-1	-1	-1	0.939586109252438	1
ENSG00000257913.2	DDN-AS1	103.819637296211	0.660880151868243	1.35202977451488	0.435126923123039	0.201954881786833	2.1545749192749	-3.64730919903018	0.0394708931230618	0.605813604171714	104.567967872495	2.16743056007725	1.04393730595486	0.0620350729193639	0.133002136343344	0.466421627688901	-5.65058771971854	0.643621622025832	0.844086356644315	27.0829590407139	0.504722238444195	0.949011501251971	-0.0755025232377786	0.165742817866519	-0.455540241258506	-5.49885375160234	0.651389045227541	0.859991741337449	39.4423756093491	0.503283396969706	1.04065913226081	0.0574975914736142	0.0805279924114824	0.714007511572035	-5.02007549317693	0.476514817902959	0.907972625316353	4	1	1	-1	1	1	0.182164722000549	0.476277687363996
ENSG00000257921.6	AC025165.3	43.3950202926507	-1.79719685946639	0.921909944671042	-0.117302264755438	0.596441806523982	-0.196670091654149	-5.07947333617511	0.845431455517854	0.975957761736582	40.0441761154935	0.135119555752505	1.5508063295884	0.63301852854785	0.614328396795774	1.03042368194204	-4.92434223870828	0.309434962800681	0.629849743561705	23.5132048328862	-1.21281736479294	1.10834132061271	0.148402236734918	0.934536406978564	0.158797705072524	-5.35045842053233	0.874693878775237	0.954292232597217	20.48253235567	-1.44488946922388	0.972391587832598	-0.0403906822330711	0.501454337306452	-0.0805470792216665	-4.97682661892653	0.935927211705064	0.990722024324008	4	-1	1	1	-1	1	1	1
ENSG00000257923.11	CUX1	6693.61259828903	6.75762491606928	1.00684958380144	0.0098481710185795	0.0680416612579719	0.144737368790002	-6.62299713222753	0.885900433169203	0.985120034602507	1822.74611486352	6.30777566303228	1.12813274163771	0.173936832306965	0.100277971450805	1.73454677822532	-4.88090250748143	0.0910645247748448	0.379332905189245	1099.83436355782	5.86303328743266	0.933088152308889	-0.0999147106042725	0.078365424576756	-1.27498461399146	-5.76469040455241	0.210281482183243	0.545243637892206	1607.77392597671	5.86714836021906	0.984611486738966	-0.022373524353098	0.0333864738109626	-0.670137387966727	-5.98982670779936	0.503970281907886	0.914838499500798	4	1	1	-1	-1	-1	0.623724920387933	0.815017011510056
ENSG00000257949.7	TEN1	112.386835843401	0.645387389052728	0.917876703368447	-0.123627722713931	0.347400782694034	-0.355864836444003	-5.43956507554487	0.724468596091785	0.954375519961221	169.492483300936	2.88759744923263	0.974671822390574	-0.0370115579831583	0.107223769275905	-0.345180534438416	-5.86715187676952	0.73189423940376	0.889991303003223	36.566628334212	0.9224552557645	0.921245259467153	-0.118342804463456	0.166274444000013	-0.7117317707792	-5.42426251088413	0.481104959858813	0.764423527476341	59.6422397405359	1.0320278700211	1.08616075538248	0.119237642580314	0.100672769938402	1.18440808426421	-4.75764802060037	0.23843320589751	0.798906606980371	4	-1	-1	-1	1	1	0.732221126040171	0.884279489842063
ENSG00000257950.3	P2RX5-TAX1BP3	96.9583316711721	0.342238328257043	0.813903371851389	-0.297070569714873	0.273459058767361	-1.08634386095653	-4.92573232171025	0.286105200641458	0.825092419676897	98.9843332273129	2.08714900998852	0.910160589248591	-0.13580697718881	0.123636379580665	-1.09843864442993	-5.19550734511728	0.279040531494397	0.602556425921474	44.5213234763236	1.20953279044678	0.869417412016785	-0.201879105806075	0.154392512648201	-1.30757057025218	-4.94601792875239	0.199104664541479	0.53296309953532	51.8571762896193	0.879561746472213	1.01229663410708	0.017632106087044	0.0872380291789636	0.202114906228255	-5.25656192880975	0.840145876949855	0.976997987693998	4	-1	-1	-1	1	-1	0.351223820577242	0.630709108824286
ENSG00000257954.1	AC125611.2	85.7398941406822	0.413973834850084	1.24412926742086	0.315136392042606	0.212630121747782	1.48208724827997	-4.51756619832373	0.148898436670122	0.740081174749831	NA	NA	NA	NA	NA	NA	NA	NA	NA	19.5769429930369	0.0507923347352952	0.843886409490258	-0.244879275449947	0.136626034880827	-1.79233244720558	-4.20143838375397	0.0812789447924594	0.368364773872907	16.7850574664376	-0.796312283992387	0.955894318129741	-0.0650769695035565	0.126331740344379	-0.515127626091094	-4.96592167765807	0.607347045377087	0.937622765393451	3	1	NA	-1	-1	-1	0.354713062885624	0.63241491360862
ENSG00000257986.2	LINC02306	81.1863498374173	0.105180913742026	1.19747606358285	0.259996818136439	0.22616546451882	1.14958673593069	-4.84137643435166	0.259529108256274	0.814682654273989	NA	NA	NA	NA	NA	NA	NA	NA	NA	48.5036043902417	1.33151516518215	1.03736914332606	0.0529293623091259	0.174406541944457	0.303482665954022	-5.68421295798763	0.763226024096896	0.908608498244276	45.2032766870559	0.637509429627957	0.981741325783799	-0.0265851489312452	0.130070899923428	-0.204389674761193	-5.22724969292885	0.838371707517703	0.976997987693998	3	1	NA	1	-1	1	0.829115878964524	0.944640642431393
ENSG00000258017.1	AC011603.2	185.239930474431	1.60342349839401	1.10099916276802	0.138813371835171	0.168218991812124	0.825194410808293	-5.35224688222562	0.415870198564378	0.881954267063457	490.767643755133	1.95638267964584	2.133705928691	1.09336135495632	0.948496786158922	1.15273069019459	-5.2277555130153	0.256342086710696	0.581294155163771	47.2856701298551	1.27786569797999	1.15301598765724	0.205412517459682	0.14035817332177	1.46348810759154	-4.75956998559008	0.151797804336385	0.474099785497025	36.7755090518789	0.240658454131336	0.877639726364991	-0.188299264072637	0.0989403810663234	-1.90315887247708	-3.94676829845978	0.0592521140994784	0.646499963679279	4	1	1	1	-1	-1	0.343128947116333	0.624955856228729
ENSG00000258033.1	AC063947.2	81.1892184177463	0.271797163834077	0.980182785185086	-0.0288772857709914	0.199898443806983	-0.144459782782874	-5.32931270669856	0.886117690144762	0.985174591720583	NA	NA	NA	NA	NA	NA	NA	NA	NA	41.1858841445877	1.1261540066604	0.985648850775868	-0.0208543341613943	0.120347142124711	-0.173284830808726	-5.68572905251874	0.863374280381419	0.949207389460685	39.4924161168697	0.448082650945823	1.11894011536031	0.162132826676623	0.0968571474470081	1.67393765922467	-4.22586668643771	0.0965703195185279	0.692017549225038	3	-1	NA	-1	1	1	0.241980724148229	0.537562572557876
ENSG00000258056.2	AC009779.2	234.330331478807	1.99053563600356	1.01428444655912	0.0204622993754704	0.109740337168487	0.186461058016015	-5.7247748135053	0.853356796498697	0.977938927662351	118.616818615543	2.36065818689427	1.11273233068831	0.154106592112817	0.158505607819117	0.972246939607839	-5.37412893484642	0.337179658562037	0.652613888343891	83.0603528868731	2.1286661474648	0.935226298338951	-0.0966125962092549	0.0800541696618705	-1.20684027599466	-5.19855974383166	0.235170802357032	0.569826977899303	112.775930815459	1.99197061963238	0.98435359554319	-0.0227514471052187	0.0604151206428223	-0.376585312801519	-5.40423913926895	0.707101639809917	0.955417815808603	4	1	1	-1	-1	-1	0.82330340768948	0.941507259797094
ENSG00000258057.5	BCDIN3D-AS1	302.18712564984	2.25172097176269	0.968101589952289	-0.0467696469431494	0.127617102143693	-0.366484163623211	-5.73602830945422	0.716613642082078	0.952828563008645	116.192354928388	2.26965088357921	1.02609794644965	0.0371684503530871	0.177013090748435	0.209975715332318	-5.73643122081224	0.834827346121505	0.938909228056241	124.539046098827	2.7177424691463	1.0239100379902	0.0340889639249352	0.0971170483519307	0.35100906075115	-5.94099535040389	0.727577025329854	0.894788590173064	159.674910859455	2.52226026742242	1.10118117848274	0.139051856544782	0.063311264243573	2.19632095814447	-3.53128696447186	0.0298594304133267	0.557496153154123	4	-1	1	1	1	1	0.108664956731561	0.384768904226729
ENSG00000258066.1	AC138331.1	21.162710913957	-1.79324346490235	0.997080707851547	-0.0042178078119144	0.42881132756429	-0.00983604569373706	-4.97942090065922	0.992218171634833	0.998834151350636	NA	NA	NA	NA	NA	NA	NA	NA	NA	19.0233938693225	0.0236567328881337	0.830808490489703	-0.267412134933981	0.148408692875332	-1.801863015926	-4.18273755978988	0.079738603593789	0.366312924573716	18.3842159038406	-0.650268953249968	0.940519576374724	-0.0884701219578148	0.120840156029068	-0.732125188058622	-4.90088506462977	0.465422647323204	0.904406759722291	3	-1	NA	-1	-1	-1	0.228512933877625	0.524754678367517
ENSG00000258101.2	AC010173.1	18.9768116326991	-1.86851950591595	1.202017902616	0.265458383422633	0.36248531051847	0.732328664692489	-4.82711403175265	0.469734284458387	0.897011733521363	NA	NA	NA	NA	NA	NA	NA	NA	NA	NA	NA	NA	NA	NA	NA	NA	NA	NA	12.9675732684736	-1.23006877017209	0.842430825191652	-0.247369868237051	0.152157635097003	-1.6257473249985	-4.27652758452189	0.106448482716805	0.701849998376504	2	1	NA	NA	-1	-1	0.191795899538779	0.487600080078534
ENSG00000258102.4	MAP1LC3B2	105.239630466458	0.566335422838222	1.06811965683742	0.0950732749807054	0.216138979913111	0.439871026590972	-5.34205344712641	0.663229459050922	0.943460407240336	NA	NA	NA	NA	NA	NA	NA	NA	NA	16.1756543640158	-0.295631512949676	1.21269396757509	0.278215521467123	0.216435426917158	1.28544354050509	-4.78474846657401	0.206643708898066	0.541650137625411	15.0983188847648	-0.938597402565948	0.916962803248252	-0.125064883049263	0.15479231592039	-0.807952786968983	-4.82991724002658	0.420607886467115	0.887990114967285	3	1	NA	1	-1	-1	0.868543874645856	0.970100855431389
ENSG00000258130.8	AC106782.1	17.5870922084425	-2.84199080213442	0.861339391296437	-0.215346283906122	0.575384099252367	-0.374265267646317	-4.89739189088667	0.710877966322847	0.951838885803535	78.6242034553046	1.64152960065573	0.849613767208719	-0.235120951011276	0.248790201173265	-0.945057120025121	-5.23837909941518	0.350700942857845	0.663030586633705	NA	NA	NA	NA	NA	NA	NA	NA	NA	12.8964805777096	-1.29159848049936	1.10266163503949	0.140990150547279	0.2200316431996	0.64077215666376	-4.86294569336615	0.52280948197721	0.917907292604733	3	-1	-1	NA	1	1	0.988844931326797	1
ENSG00000258162.3	AC069228.1	12.5309411027608	-2.84068361056299	0.851034031472847	-0.232711270784065	0.473846897667844	-0.491110677160517	-4.83567082977624	0.626974170714993	0.935612048835522	NA	NA	NA	NA	NA	NA	NA	NA	NA	12.1549861526723	-0.674199250378247	1.08916273194787	0.123219523416258	0.190847257316737	0.645644716873024	-5.23416551877435	0.522502924285046	0.787788773143471	13.8443875156843	-1.25672486383769	0.992998756282144	-0.0101361840891072	0.170560736640026	-0.0594285900072064	-4.98578930208147	0.952702876052861	0.993516453052581	3	-1	NA	1	-1	-1	1	1
ENSG00000258168.5	AC025569.1	60.1444444417402	-0.827545785240546	1.37166379230017	0.455926906714104	0.412457429687252	1.10539142684328	-4.76200909966702	0.27790465121879	0.824166977609693	NA	NA	NA	NA	NA	NA	NA	NA	NA	26.5495246372154	0.288235454578657	1.02083148679944	0.0297447337734436	0.301644290324722	0.0986086417926997	-5.53671086789126	0.921982547085094	0.972492828729587	28.4995462040957	-0.177422818334806	0.707434345805159	-0.499331831573827	0.196542094955815	-2.54058466043156	-3.08378574740146	0.0122543186296398	0.447691473722169	3	1	NA	1	-1	-1	0.0486689364867657	0.274452380895347
ENSG00000258185.2	AC010196.1	22.0642814454119	-2.37186248936149	0.52538022603546	-0.928566192736012	0.489703580417195	-1.89618011766411	-4.04286208202695	0.0677472625483651	0.662366328050148	NA	NA	NA	NA	NA	NA	NA	NA	NA	17.1616373106888	-0.201449148879935	0.681166183916376	-0.553921279816752	0.228685118272571	-2.42220081481879	-3.19027654727447	0.0204550129902387	0.213653612288684	29.3412150592286	-0.0485786864197633	1.01815681173517	0.0259597756476247	0.141186254907121	0.18386900102069	-5.11763504692286	0.854405464552791	0.978263067048199	3	-1	NA	-1	1	-1	0.0528417082790905	0.283939093230735
ENSG00000258210.1	AC144548.1	14.1180195719634	-2.9304262463146	1.05312127140119	0.0746715784103025	0.752215964689776	0.0992688029974185	-4.893047369523	0.921594901357768	0.988511121586293	NA	NA	NA	NA	NA	NA	NA	NA	NA	25.3840298782771	0.408544837327496	0.86872129355005	-0.203034694494492	0.153093871126047	-1.3262104681338	-4.82647136539029	0.192917671510482	0.524496907104605	21.2073973997823	-0.559522008538128	0.854186459086351	-0.227377066918793	0.178133032963695	-1.27644526753853	-4.57364636881896	0.204095553731702	0.77884193845462	3	1	NA	-1	-1	-1	0.189877086191737	0.485021565617886
ENSG00000258215.1	AC078886.1	17.3925815330784	-2.21660785619846	1.0329726232289	0.0468020191059024	0.458544717157132	0.10206642308751	-4.960288393968	0.919393078694662	0.987733287449729	NA	NA	NA	NA	NA	NA	NA	NA	NA	15.669513122998	-0.273837787097492	1.13703593823078	0.185277854131602	0.163336742365899	1.13433053364411	-4.93393080860205	0.263968679328981	0.597969083218284	13.2119276173368	-1.1642545046036	1.10076163450985	0.138502092933406	0.137085086024319	1.0103366963554	-4.71895393566701	0.314228805359316	0.839763000597298	3	1	NA	1	1	1	0.304329896697007	0.593067524613685
ENSG00000258230.2	AC063950.1	30.5223946762382	-1.51834012472368	1.03740737413487	0.0529825298650746	0.341570329732541	0.155114555490113	-5.08308009363845	0.877785184204098	0.983162169695167	NA	NA	NA	NA	NA	NA	NA	NA	NA	23.5333575242804	0.26168549284559	1.41722038073913	0.503064117802744	0.174880948104137	2.87660904893529	-2.33836319589094	0.00664134887303136	0.139344935152411	21.34911801021	-0.47226680415073	1.05571407757539	0.0782191578798718	0.117624099368469	0.664992618858169	-4.94997882374028	0.507244511816811	0.914988888100002	3	1	NA	1	1	1	0.0471431175998384	0.27027263339387
ENSG00000258240.5	AC002351.1	17.5204685996849	-2.54808378949605	0.715801925404398	-0.482367670485342	0.418837589299042	-1.15168189964187	-4.62778905510502	0.258680454122596	0.814521475396758	14.7381265586048	-0.743242443968804	1.04065179494443	0.0574874195095622	0.306911377659157	0.187309509175008	-5.17868096310505	0.852431349293869	0.945360108945498	NA	NA	NA	NA	NA	NA	NA	NA	NA	19.4327792969957	-0.592579666078629	1.10562746943299	0.144865365197016	0.135527464083656	1.06890043414076	-4.70777084686403	0.28711428824019	0.826575038876136	3	-1	1	NA	1	1	0.582838459295239	0.788361502720307
ENSG00000258289.8	CHURC1	3636.46879301674	5.8528321557763	0.922997039421976	-0.115602074554865	0.101631529751681	-1.13746270313277	-5.87012962053648	0.264479805954559	0.817010335960973	1001.91613416049	5.40711620098891	0.907616364145059	-0.139845474133949	0.124989974681147	-1.11885352797853	-5.67015665379309	0.27034378343077	0.594579562146601	1369.76463047108	6.1687936755301	1.01588929534767	0.0227431956584779	0.0800978603010034	0.283942611862667	-6.55044895767902	0.778040994625091	0.915550350191736	1703.66320703888	5.88876358596662	1.05776690204056	0.0810217386796362	0.0448298593599243	1.80731636985829	-4.63892054629594	0.0730476054584599	0.669296162004862	4	-1	-1	1	1	1	0.311013979626192	0.598617023800728
ENSG00000258301.3	VASH1-AS1	177.830815169245	1.54356424803462	1.03560964205362	0.0504803026393741	0.155445334014624	0.324746335805903	-5.59445623092485	0.747659842727812	0.959563766822814	235.955592401622	3.34962727573715	1.08146361402423	0.112985126465063	0.15408460999581	0.733266784191717	-5.74526984216189	0.467971359260946	0.747678460260725	102.206982020641	2.44135045147973	0.935886368603211	-0.0955947204252758	0.0880246987685016	-1.0859988362662	-5.39782631240198	0.28452076452582	0.617061640009794	161.071594015004	2.54505839710245	1.02235602684688	0.0318976901316602	0.0464953528126786	0.68604039333071	-5.38194176945955	0.493921066578072	0.912167458143686	4	1	1	-1	1	1	0.72677474824155	0.880817950538824
ENSG00000258302.2	AC025034.1	35.1341767595033	-1.02569711384038	1.4703275162381	0.556137551948118	0.307712048957042	1.80733108707666	-4.10033632530794	0.0808970089341876	0.677459290576381	NA	NA	NA	NA	NA	NA	NA	NA	NA	13.0680311200626	-0.58098016837211	1.04621689596277	0.0651819742347132	0.23398777542786	0.278569998434851	-5.39219041511915	0.782129460010821	0.916916838911357	12.1548587280484	-1.27448977917769	1.17858315383819	0.237053550185749	0.135701752409056	1.74687169456132	-4.16442201769354	0.0830439979156719	0.68074088735357	3	1	NA	1	1	1	0.0410358161347549	0.255099855451996
ENSG00000258311.5	AC009779.3	136.472425187543	1.04282140820531	0.904845804014787	-0.144256133339895	0.328150236470128	-0.439603929260087	-5.43389697320031	0.663420738990581	0.943460407240336	65.6118077417957	1.46057095608976	0.979074145121685	-0.030509975866468	0.189943202770096	-0.160626836978193	-5.60986306893245	0.873252572001901	0.953464680002076	47.5979185528836	1.29699317357748	1.18188834937402	0.241093753440554	0.157833705188773	1.52751754229047	-4.67915625692519	0.135156578467858	0.454374541562081	64.5106040855485	1.12572059352552	0.943638524249881	-0.0836937767659696	0.104859423983741	-0.798152169698613	-5.06725501466241	0.426251763879487	0.890484175418014	4	-1	-1	1	-1	-1	0.790755877842747	0.920457062022676
ENSG00000258315.5	C17orf49	372.654117239502	2.56990752469479	0.981292679982716	-0.0272445965839165	0.155383222041679	-0.175338084935634	-5.86562268626633	0.862009357003062	0.979964382318976	733.808926340613	4.99619907952066	0.901933701685531	-0.148906705491872	0.105327897908273	-1.41374420689141	-5.28914429076222	0.1657146043199	0.4809579612508	160.720229438506	3.05133354861081	1.11953086676325	0.162894305512867	0.121833172873602	1.33702752436616	-5.21090808491056	0.189395288764016	0.520694651824656	230.576756339955	3.00733596301964	0.963577483372407	-0.0535274134389465	0.0475707471755461	-1.12521700030103	-5.11110382627772	0.262590118169915	0.813275584773306	4	-1	-1	1	-1	-1	0.30794082334418	0.59570672139408
ENSG00000258337.1	AC130895.1	NA	NA	NA	NA	NA	NA	NA	NA	NA	NA	NA	NA	NA	NA	NA	NA	NA	NA	20.6507320501616	0.126093934637488	1.12740887194656	0.173010825672253	0.153507761845963	1.12704936605004	-4.98486384519418	0.266994842731732	0.60104231638146	13.9488783864717	-1.03400145538632	1.05085050958911	0.071557451018556	0.133958412187451	0.534176613846573	-4.93476970270904	0.594140409719469	0.935552050573264	2	NA	NA	1	1	1	0.425766580054139	0.683612937701527
ENSG00000258342.1	AL133304.3	15.6777621042094	-2.45596450338442	0.708788991015581	-0.496571898910021	0.491634611377026	-1.01004259549417	-4.67549866396333	0.320670378412152	0.843553167532388	NA	NA	NA	NA	NA	NA	NA	NA	NA	15.8807998277745	-0.31451037643211	0.782630646570658	-0.353596489900599	0.176211675994086	-2.00665754925608	-3.86409233585175	0.0521529091129461	0.307881780181531	32.9602345010815	-0.204590891357862	1.07148265673932	0.0996084984151358	0.164256837455983	0.606419190566899	-5.00686609741338	0.545304079215405	0.924632248554604	3	-1	NA	-1	1	-1	0.327081909108297	0.611847748441786
ENSG00000258359.1	PCNPP1	27.8488088576504	-1.50725945113247	1.06062278674695	0.0849116492293123	0.357909609001164	0.237243279011925	-5.01931663100689	0.814104381198647	0.971692108490538	NA	NA	NA	NA	NA	NA	NA	NA	NA	12.3538075465831	-0.611007758451972	1.17291001742953	0.230092337844102	0.162577282936916	1.41527975918618	-4.61371901145039	0.16536812085857	0.490449561503097	12.2292224897489	-1.19692644979494	0.999226943931707	-0.00111571546694709	0.123814836637772	-0.00901116132157232	-4.98982562157577	0.99282417717429	0.998101917637699	3	1	NA	1	-1	1	0.625157093157846	0.815817626016907
ENSG00000258366.8	RTEL1	981.897753396728	4.00770868013779	0.864438149626139	-0.210165351864002	0.12558970196547	-1.67342822361172	-4.87178325327716	0.104793092234164	0.698647912196833	252.424458747774	3.44341560295503	1.10622998460767	0.145651352263676	0.150053001323235	0.970666037861662	-5.57207419200973	0.337956157240258	0.653174546998786	225.340351984402	3.54642723527567	1.0631850209691	0.0883926839876062	0.123043082424126	0.718388082012765	-5.93596285969247	0.477040737631299	0.761908650838012	312.560463244758	3.49274864105581	0.972170575806275	-0.0407186254191393	0.0619136741621111	-0.657667728013106	-5.5977628409495	0.511925646088244	0.915154682458815	4	-1	1	1	-1	-1	0.470910812058118	0.714291735905212
ENSG00000258375.2	AC079363.1	36.7482182676655	-1.1105031170739	1.04353377808353	0.0614772997645472	0.357285964637347	0.172067491727384	-5.09821552919211	0.864556918161949	0.980322039566381	NA	NA	NA	NA	NA	NA	NA	NA	NA	41.4561880517065	1.13290145085327	0.921664984276548	-0.117685653727462	0.12250258111117	-0.960678972312134	-5.27927929495872	0.342964427616523	0.666114045789183	47.2056240762967	0.738802702179355	1.01445389827293	0.0207033034935036	0.0765705693386925	0.270381997578302	-5.23474436432432	0.787299285449567	0.969438824928077	3	1	NA	-1	1	-1	1	1
ENSG00000258388.7	PPT2-EGFL8	132.748286528777	0.688066227551352	1.02370423588462	0.0337989584469333	0.45300997616676	0.0746097442112211	-5.43804459601883	0.94102777271267	0.99235613465027	66.2641190843648	1.41915887653843	0.784087761704645	-0.350912952932097	0.26452108149312	-1.3265973016265	-4.86930988870343	0.192692755918639	0.514009075593607	19.4853752029061	-0.120358695435093	0.840003175225609	-0.251533313575033	0.287805629965515	-0.87396939943521	-5.18737617284242	0.387785506916676	0.699756195299026	27.3196148078013	-0.203605044959916	0.853209011584497	-0.229028891398745	0.173436583160951	-1.32053392210918	-4.54677215788779	0.188999162322563	0.771530827015393	4	1	-1	-1	-1	-1	0.152938022539503	0.442647394768441
ENSG00000258399.7	AL117190.1	301.408200625697	2.21291362373954	0.900744653778924	-0.150809911087946	0.152130859989701	-0.991317022056903	-5.33343755715149	0.329575290496813	0.847576969952484	NA	NA	NA	NA	NA	NA	NA	NA	NA	185.218461911264	3.29663002991445	0.936048069693718	-0.0953454751983195	0.0801474316421302	-1.18962608339155	-5.44890665497753	0.241789020537817	0.576772566635812	177.119212304415	2.64701901988298	0.902923453947331	-0.147324407614738	0.0651669525562668	-2.26072267975911	-3.4185197901433	0.0254547250319554	0.532564065941597	3	-1	NA	-1	-1	-1	0.018141158276324	0.184677049928861
ENSG00000258405.10	ZNF578	291.714098625024	2.07444624532595	0.801704501489309	-0.318857520044359	0.202669886153454	-1.57328513917915	-4.65308329217846	0.126294777019515	0.718712501769011	42.5857731154149	0.752952215817309	1.11149082895488	0.152496044562923	0.264793476399161	0.575905594943903	-5.34619821177338	0.56813159667663	0.80663384141141	95.2743837764978	2.2807405186744	1.07485163568846	0.104137534951152	0.160978642474638	0.646902802448212	-5.71241494263221	0.521697398288469	0.787236988417443	117.732277822844	2.04435351270792	1.0779508264693	0.108291367304736	0.123776871353679	0.874891780026533	-5.17014720357784	0.383261777942207	0.869734931183493	4	-1	1	1	1	1	0.600751725106556	0.799914414415765
ENSG00000258410.1	AC087386.1	71.6053747996022	0.117080839382493	0.792995155096124	-0.334616043258421	0.214070190055422	-1.56311368328206	-4.39506124906449	0.128667980605285	0.721210466702648	NA	NA	NA	NA	NA	NA	NA	NA	NA	12.5198790483055	-0.656691096901426	0.874034560778022	-0.194237767475835	0.242555828766569	-0.800796123777201	-5.15874565673298	0.428373986090813	0.728942012495251	30.3432721146889	0.0358978413485675	1.08585052826325	0.118825523975892	0.117271431612911	1.01325209679465	-4.80600597415848	0.312839956972828	0.83964741726823	3	-1	NA	-1	1	-1	0.711108458770679	0.869745800330671
ENSG00000258419.1	AC022469.1	64.8282963835502	-0.0660035921606296	1.20773965956211	0.272309500741572	0.213543419954783	1.27519499687339	-4.68023161807583	0.212170320189729	0.791472657271435	NA	NA	NA	NA	NA	NA	NA	NA	NA	69.4937975920003	1.87919047365134	0.909827125396861	-0.136335647406437	0.0988920900657115	-1.37863045786417	-4.96582080046611	0.176306785121992	0.504374707086924	45.2905330069793	0.67501696498759	1.0393530258708	0.0556857621994027	0.0780718788678562	0.713262739502605	-5.06295312732691	0.476973903352768	0.908087126879926	3	1	NA	-1	1	1	0.446829824465708	0.697956753259481
ENSG00000258429.2	PDF	317.708476440353	2.39725256348506	1.00429676245836	0.00618563827769107	0.162260023629635	0.0381217636933793	-5.82780345782728	0.969846856244113	0.995935771855698	323.35532518868	3.81408780538353	0.972908284286761	-0.0396242858123639	0.088384019638212	-0.448319571508068	-5.98460282286592	0.656511471800283	0.851093776328047	150.050624302626	2.99413377372786	0.994046627252765	-0.00861456973095225	0.0655979878807658	-0.131323688565121	-6.04686731936607	0.896232396066404	0.964453893584693	172.458407389131	2.61232906211453	1.02331871992581	0.0332555527494519	0.0478908149430886	0.694403567551969	-5.38141083600263	0.48868016508294	0.911077792633499	4	1	-1	-1	1	1	0.986298722895495	1
ENSG00000258441.1	LINC00641	4893.2421388079	6.24527769301097	1.04525115499764	0.0638496375542112	0.059601829982162	1.0712697508335	-5.99007393492703	0.292715834382916	0.830653196759677	2285.58222905192	6.60000410492204	0.924038899098711	-0.113974509094988	0.0983219945030274	-1.15919647146172	-5.66506118560573	0.253730341796358	0.578372220164625	2542.13514536141	7.08050221780943	1.02602634241244	0.0370677714712055	0.0461427131305044	0.80332882391132	-6.36029901281307	0.426927405196503	0.727367190833827	3599.99152765272	7.01871909937335	1.0786097351771	0.109172960311328	0.033125150782093	3.2957724790296	-1.25641955533171	0.00126832595155687	0.283241929808819	4	1	-1	1	1	1	0.0034050981811668	0.0902840221729972
ENSG00000258445.3	AL132777.1	43.5327930171605	-0.635485427728111	0.741540832670058	-0.431401958554502	0.246166337879441	-1.75248152233463	-4.15614429387456	0.0900577350660481	0.690681282254387	NA	NA	NA	NA	NA	NA	NA	NA	NA	20.4898177021861	0.115752231644635	0.843998555610371	-0.244687564930658	0.163684798223378	-1.49487043138078	-4.59165614971641	0.143448745330571	0.464327940120774	16.4250043548373	-0.818426511412816	0.88191375184501	-0.181290522857056	0.112979540462998	-1.60463144135757	-4.28617907831588	0.111024885446569	0.706634029282001	3	-1	NA	-1	-1	-1	0.0214534831483517	0.197369589521646
ENSG00000258458.6	AL160314.2	24.0956636382634	-1.99758280845598	1.74024854651654	0.799293369993095	0.589673228529979	1.35548526085487	-4.49006403704605	0.185528496073514	0.777091450758067	8.13045213947684	-2.08866739189692	0.686400671297452	-0.542877131098518	0.673918489195604	-0.805553104421428	-4.86264174521443	0.425597252858491	0.716849065153925	18.9089720033143	-0.0132309985146294	1.05828317186419	0.0817257106113687	0.15633696853558	0.522753583985281	-5.39008385499014	0.604269433892592	0.835789956186598	27.4385672390132	-0.191947782399927	0.998917978556529	-0.00156187211265486	0.152539272085129	-0.0102391475408589	-5.11317039304434	0.991846332087975	0.998072413716524	4	1	-1	1	-1	1	0.763415857003017	0.904185979966211
ENSG00000258461.5	AC012651.1	190.034440931119	1.49859976502146	0.958705800051646	-0.0608399344138782	0.189779284375593	-0.320582589475201	-5.56491751848055	0.750781757091635	0.960898176055986	13.5219694934376	-1.28879011585397	1.5804295601852	0.660316735694085	0.512350721621414	1.28879829349007	-4.61334172603302	0.205390492984548	0.527034312756698	60.2350287326668	1.66192334005347	0.906751093323108	-0.141221515148521	0.133529218372846	-1.05760759232632	-5.28412641918339	0.297106660660894	0.627831994646983	89.678825284872	1.62898382117457	0.980681771973406	-0.0281430323235625	0.081560473843964	-0.345057243995466	-5.35515113062772	0.730614341889349	0.956387545842244	4	-1	1	-1	-1	-1	0.810533101349726	0.933513943979366
ENSG00000258465.7	AL139011.2	112.742603130774	-1.61151999105083	0.214579873976124	-2.22041332669817	0.702587281594423	-3.16033806028948	-2.26900234211741	0.00362255530457003	0.389792460548513	NA	NA	NA	NA	NA	NA	NA	NA	NA	22.3155969960902	-0.377807178572782	1.15066595787901	0.202469075124146	0.590683629502017	0.342770757494735	-5.40537419378911	0.733715234904809	0.896903220611431	39.6092353206091	-0.0762975922328863	0.917759264770675	-0.123812321496899	0.320362911072447	-0.386475204268886	-5.074555117219	0.699782664659104	0.954293926113555	3	-1	NA	1	-1	-1	0.0458655901077264	0.267956924170392
ENSG00000258469.1	CHMP4BP1	111.389916543858	0.808771665793345	1.04263438259626	0.0602333410903329	0.155664535682844	0.386943248352048	-5.4193001287663	0.701569556434177	0.949597008824122	NA	NA	NA	NA	NA	NA	NA	NA	NA	25.6926531100382	0.439067109113895	1.02668111379351	0.0379881514830558	0.129817479532643	0.292627399790979	-5.53871762570977	0.771445576927197	0.912410244233777	22.6556030235612	-0.339511748349377	0.828930589038754	-0.270676792975803	0.107861754363073	-2.50947886555486	-3.1541327212818	0.0133313613373811	0.459613677536575	3	1	NA	1	-1	-1	0.0503349425220457	0.277899615694806
ENSG00000258472.8	AC005726.1	418.635146293383	2.76615386666921	1.12558654563634	0.170676988964504	0.147266760198073	1.15896478427953	-5.30374513000324	0.255746227595962	0.813005615749594	376.386855820821	4.01196382553224	1.2353626386662	0.3049346047322	0.129111549352769	2.36179184790845	-3.57097286089328	0.0235060299895552	0.228256593365667	131.155222945112	2.79494107545963	1.07539330666241	0.104864397299754	0.0976220236338767	1.07418790756725	-5.46629585492744	0.289710241504566	0.621783925813825	174.783690976909	2.66142068889403	1.05833525734309	0.0817967139259913	0.0637826715982169	1.28242846962023	-4.89052293355031	0.201996288939774	0.77884193845462	4	1	1	1	1	1	0.0173939905593448	0.180757198687545
ENSG00000258484.4	SPESP1	67.2280496442914	-0.018084583522906	1.25563154757515	0.328413182008495	0.313784178716139	1.04662122657749	-4.88766512662059	0.303756122606667	0.835350937770648	15.697555994237	-0.730887625847281	0.89276057678033	-0.163654773969451	0.360868555976028	-0.453502449186295	-5.17940654491274	0.652809814944095	0.849126820377945	20.3816067861388	-0.121005241971317	0.913558029523396	-0.130431722633783	0.316083594138959	-0.412649454297338	-5.41152247418278	0.682250442020358	0.874939478016489	25.8615357416665	-0.297106888184736	0.878268024436033	-0.187266815130415	0.205243742206258	-0.912411813960314	-4.83004982681189	0.36325710252067	0.860559337890802	4	1	-1	-1	-1	-1	0.662083935298165	0.840432194253933
ENSG00000258498.8	DIO3OS	29.1922468447879	-1.53528396669748	0.965993556055963	-0.0499145297156654	0.452464778233853	-0.110316939830104	-5.05611548708819	0.912903489562289	0.986978823329178	33.6808814479626	0.443832158524942	1.69809755013981	0.763919339374158	0.333608014200491	2.28987106681154	-3.41199449675039	0.0277702310520351	0.241371132883293	23.2734085288573	0.201271352384981	0.974631050790215	-0.0370719087746793	0.224233022113606	-0.165327606189499	-5.53398744896821	0.869588248795483	0.952059036234713	26.5101530637596	-0.174939618054878	0.968145295178103	-0.0467045175290887	0.164979795496685	-0.283092347086993	-5.07652469982917	0.777560661679984	0.967813581890365	4	-1	1	-1	-1	1	0.44897824581845	0.69943318139411
ENSG00000258517.1	AC004817.1	30.6653593079362	-1.15701344274739	0.55898076541759	-0.839129454241232	0.248975910514605	-3.37032386991515	-2.1204346900466	0.00210504713975773	0.367361952261397	NA	NA	NA	NA	NA	NA	NA	NA	NA	18.5455214468827	-0.077170300923163	0.891132668581449	-0.166287863974798	0.217941903331449	-0.762991702985659	-5.25864054875996	0.450317102862669	0.743160641344238	22.3190382106467	-0.340147353265754	0.996450369537286	-0.00513014472071619	0.137852242041169	-0.0372148080056912	-5.08364537729924	0.970371365657172	0.994545489680104	3	-1	NA	-1	-1	-1	0.0274229903040681	0.216784236507159
ENSG00000258525.1	AL049830.3	12.460535523314	-2.91331864479555	0.910266739969227	-0.135638727552074	0.44792571058272	-0.302815231069494	-4.8862659237527	0.764151126263135	0.964514678620974	NA	NA	NA	NA	NA	NA	NA	NA	NA	14.4769806109728	-0.488680131636756	1.00735334607617	0.0105698215930166	0.277724934967596	0.0380585977785892	-5.43806883318137	0.969846047007345	0.989693531624249	11.2936959972773	-1.58158402681279	1.07254939762273	0.101044094404731	0.262860196811415	0.384402414783335	-4.92211256292006	0.70131431678027	0.954293926113555	3	-1	NA	1	1	1	1	1
ENSG00000258526.6	AL049828.1	391.622809290829	2.58950781565048	0.935288907513683	-0.0965160175279908	0.134219416283524	-0.719091322257812	-5.62968094801265	0.477730391782587	0.898389110189288	10.640239218842	-1.40956491367822	0.701262440971022	-0.511973634345276	0.42292376359024	-1.21055773740185	-4.64574180519344	0.233666668827034	0.559367143536415	203.231833067958	3.42891682847347	1.03481105713996	0.0493673746704363	0.081931909913715	0.602541485026122	-5.97708880443121	0.55049762137582	0.804479967661794	198.262181688274	2.83456548471167	1.04889545496221	0.0688708894272078	0.0577653575656925	1.19225245596179	-5.02320833400172	0.235354867131479	0.797335064633508	4	-1	-1	1	1	1	0.594095506327757	0.795590575377669
ENSG00000258536.1	FKBP1BP1	16.2397795215284	-2.45268379134785	0.684284250343965	-0.547332352560935	0.525743692146891	-1.04106308974604	-4.66302558152422	0.306285358939899	0.836528712604909	NA	NA	NA	NA	NA	NA	NA	NA	NA	13.2622876737113	-0.520102469461003	0.846276358716388	-0.240799230309395	0.172679213561847	-1.39448880581768	-4.65122017659408	0.171506479528653	0.499137632681981	13.4781743029358	-1.21327981364403	0.855013913453701	-0.225980198038143	0.158208347881078	-1.42837088601676	-4.4357362868125	0.155606284290399	0.744638540005732	3	-1	NA	-1	-1	-1	0.0724395326085044	0.32510310306777
ENSG00000258539.1	AC068896.1	67.6424617000229	-0.0498083843213071	0.987456656490079	-0.0182106711043647	0.391294552293539	-0.0465395467369133	-5.28171375627844	0.963193167153387	0.995812704300609	8.06268403620004	-1.84959809978353	2.51835076623952	1.33247924154397	0.529111852667015	2.51833187033618	-3.30321659639965	0.0161999388223217	0.197994529594442	21.2094361850659	0.10678564217719	1.08762848779945	0.121185844879812	0.21740925805215	0.557408851700067	-5.38871729754515	0.580612753012782	0.822688289345295	33.2625578259539	0.192561693563065	1.03894751311615	0.0551227721634614	0.108060268605001	0.510111374652924	-5.07242241489455	0.610846735505963	0.93839549261636	4	-1	1	1	1	1	0.125743341516618	0.408760916751594
ENSG00000258548.5	LINC00645	36.1386306186365	-1.19858035047787	0.941533143095968	-0.0869162145581045	0.435196970130895	-0.199716956972293	-5.11430964254922	0.843069296693672	0.975480201688138	11.2059334550403	-1.51571802797909	1.3547618869981	0.438039305723667	0.556389071236047	0.787289557558238	-4.92907545947786	0.436077828254452	0.725076621970226	13.5597488768611	-0.719002693616052	0.547891772504355	-0.868037155518496	0.291349487169931	-2.97936737061153	-2.18417217326209	0.00508356725149954	0.128582772192738	15.6501445780473	-1.17028074219863	0.965308873587873	-0.0509374539635905	0.24761283149831	-0.205714112856619	-4.97552957872519	0.837339115269552	0.976997987693998	4	-1	1	-1	-1	-1	0.11625801819758	0.394919996905179
ENSG00000258555.6	SPECC1L-ADORA2A	262.400393873903	1.08829797983008	1.15854317672234	0.212311811731832	0.311129926806482	0.682389553171741	-5.47180374197925	0.50030474024047	0.90724902192974	NA	NA	NA	NA	NA	NA	NA	NA	NA	86.251139409174	1.83946350968016	1.10323522035934	0.141740420183048	0.454905192598993	0.311582330756102	-5.79074430902385	0.757110991850207	0.905664952429452	76.4600952028706	0.754946614034705	1.14232885597291	0.191978036500672	0.416520181484787	0.460909326929417	-5.19657828515453	0.645641204476701	0.943212598206028	3	1	NA	1	1	1	0.676311536844906	0.849192915165644
ENSG00000258559.2	AC005519.1	46.9283952901305	-0.561378987530721	0.801476708608307	-0.319267499477643	0.230312356651864	-1.38623695280163	-4.52638407612151	0.17604125494618	0.769846499868944	NA	NA	NA	NA	NA	NA	NA	NA	NA	39.1236822316721	1.02680222593126	1.26837767736793	0.342984392272161	0.146041427032588	2.34854177503775	-3.3580000763215	0.0243129538641779	0.229770986300628	47.5736510048551	0.742628977938127	0.896300365975263	-0.157945809160823	0.0783075805797395	-2.01699258221864	-3.78264838554341	0.0457756566072588	0.602620893006403	3	-1	NA	1	-1	-1	0.0537923316714849	0.286176871509363
ENSG00000258584.2	FAM181A-AS1	47.951093264641	-0.759124191338642	1.02928341358013	0.0416402835621634	0.27508824505037	0.151370639463489	-5.1610675771178	0.880711522113674	0.983798825963291	43.7352167261439	0.827919131995271	1.62817416975353	0.703255036458901	0.250241984107271	2.81029995413335	-2.4710650384065	0.00783369002631222	0.155410244211283	28.2225163520224	0.531130392812738	1.0950970747648	0.131058763044947	0.167273535170804	0.783499690558471	-5.32053049437669	0.438332149723748	0.73474383873396	35.3208232285286	0.312452409037418	0.936278460202307	-0.0949904268233911	0.121614032834627	-0.781081135205515	-4.96407867208646	0.436188470834109	0.895226426418163	4	1	1	1	-1	1	0.187807900930047	0.482970378780507
ENSG00000258590.5	NBEAP1	82.1589564771765	0.0307280161348809	1.25589329491766	0.328713893025158	0.324821702698516	1.01198254394428	-4.8997780560413	0.31975737516738	0.842746685433655	9.6948331537285	-1.47059983431573	0.793217110360136	-0.334212296839669	0.42059162581477	-0.794624230076462	-4.89936787746035	0.431850321629532	0.721489771441992	57.1979281891348	1.48571250447837	0.892691060087359	-0.163767116848069	0.207747476761304	-0.788298945436687	-5.47923357121666	0.435555245381782	0.732831537435819	60.2134190170283	1.00809091186401	1.22802034780213	0.296334465781402	0.140931225894357	2.10268848440682	-3.65192186455908	0.0374399380859303	0.577676666729639	4	1	-1	-1	1	1	0.110611976881494	0.3874749201048
ENSG00000258603.3	AC005225.2	45.9922304137507	-0.462607481851071	0.930550159130473	-0.103844177404183	0.304225736997216	-0.34133922536979	-5.17198137986404	0.73526239285302	0.956459341394603	9.87463099860462	-1.35409580126209	0.975214193029768	-0.0362089721443127	0.401192589901276	-0.0902533422993253	-5.12947111373954	0.928567956569177	0.975577994951204	20.6793974093189	0.117043537072475	0.76883530890599	-0.379253501213474	0.158903666921189	-2.38668816498471	-3.25559590815927	0.0222398083143562	0.222374916676568	20.9397700314699	-0.426355540929064	0.951641483423139	-0.0715099325984693	0.104821556965575	-0.682206357819642	-4.92817083997037	0.496333853497534	0.912753083739084	4	-1	-1	-1	-1	-1	0.131753758411632	0.416517271404925
ENSG00000258611.2	AC087641.1	50.1086522394358	-0.425838014723727	1.18602271464609	0.246131640569807	0.287278273041732	0.856770816545713	-4.96033364011716	0.398463211010183	0.87315485469732	NA	NA	NA	NA	NA	NA	NA	NA	NA	NA	NA	NA	NA	NA	NA	NA	NA	NA	13.3795540206944	-1.25292909818582	0.887378419316521	-0.172378627061227	0.179532545287961	-0.960152527135068	-4.72892673637634	0.338777947017689	0.853836125232805	2	1	NA	NA	-1	-1	0.535127821747236	0.757277200363814
ENSG00000258634.3	AL160006.1	254.65009266777	2.03992605657141	1.09336913760722	0.128780558453858	0.126164089561542	1.02073861826617	-5.2600830950739	0.315658738477073	0.83961527537573	118.305289462718	2.35905977624114	0.920406821265477	-0.1196564192682	0.146778917402497	-0.81521530057398	-5.49733820364508	0.420114987433129	0.712541851132869	112.158769204723	2.57371716648382	1.06374980373918	0.0891588657354124	0.0900966489235925	0.989591364391639	-5.50940097866941	0.328816520322522	0.655584126820207	153.769195416512	2.46828736815636	1.04574986787855	0.064537815709914	0.0557746391679797	1.1571175837739	-4.99066436196767	0.249366390983548	0.808062225416492	4	1	-1	1	1	1	0.250894053332817	0.545893460201844
ENSG00000258636.1	AL121821.1	82.7431578200379	0.309811598061839	1.33736992567738	0.419398579958041	0.210860800226892	1.98898315621849	-3.87730055626426	0.0560272073932847	0.636342035759612	NA	NA	NA	NA	NA	NA	NA	NA	NA	32.1528940251572	0.770057335318434	1.00216309858101	0.0031173212733539	0.132872575715483	0.0234609832508172	-5.63632158502181	0.981408928006699	0.993810141151997	28.2094662994889	0.0147397951102733	0.960042808714866	-0.0588293572372425	0.0816260088299634	-0.720718286738617	-4.96299810778262	0.472389288179478	0.905462676144039	3	1	NA	1	-1	1	0.567733023717863	0.779043128158994
ENSG00000258643.5	BCL2L2-PABPN1	1023.88459783159	3.72873550315751	1.23776348715808	0.307735669558656	0.26908200234204	1.1436501396607	-5.52268445643906	0.261944753031681	0.81646719460217	NA	NA	NA	NA	NA	NA	NA	NA	NA	22.3393910051235	-0.245501788585121	1.97550343725588	0.982220356519432	0.50187842732166	1.95708821708313	-3.92540995381206	0.0579319020030511	0.322089966595591	27.2959298672145	-0.781206267619264	0.87979172584943	-0.184766061645835	0.397312747256427	-0.465039349786041	-4.98893242380921	0.642688757374217	0.942867024916859	3	1	NA	1	-1	1	0.286651421079244	0.578811982932909
ENSG00000258644.5	SYNJ2BP-COX16	36.0774716955689	-2.27871057764823	0.497773612278628	-1.00643834195653	0.81116326096655	-1.24073462197647	-4.56748374024444	0.224459711728159	0.799356668269503	24.8756566197692	-0.141924341059234	1.11711194856251	0.159773769118594	0.392419905613495	0.407150011589777	-5.22520789123052	0.686220848947316	0.866829890758225	41.9509985756561	0.767630995400933	2.10787268060512	1.07578772816731	0.467607901226011	2.30061922680674	-3.42496821792417	0.0271637099040026	0.239654826625479	27.0346653256209	-0.424607894245814	0.89470752991676	-0.160511936639861	0.283415255874137	-0.566348964330781	-4.97882648013417	0.572142370120841	0.930491686204898	4	-1	1	1	-1	1	0.50733365977049	0.738419864279597
ENSG00000258653.3	AC005520.1	62.091035634821	-0.62369314731193	1.65042101986267	0.722834100705992	0.441246789517046	1.63816285552389	-4.28984578444221	0.111988604114793	0.705460411334754	16.1913871161675	-0.864755097512151	1.01331349911641	0.0190805844545031	0.497771244550173	0.0383320343700165	-5.18592562653425	0.969627015736223	0.990222782420392	30.3703658772183	0.598442402068701	1.00891699964081	0.0128074934413442	0.228984341791881	0.0559317433721502	-5.59769904980668	0.955697831874134	0.98583872911879	35.5570380089285	0.27778159362507	0.979566633902991	-0.0297844613718588	0.133727737537828	-0.222724633798831	-5.15994533486902	0.824102742836551	0.976050106639263	4	1	1	1	-1	1	0.72055089497066	0.876713831812672
ENSG00000258655.2	ARHGAP5-AS1	173.980653240932	1.38895842116082	1.11937663217013	0.162695535815512	0.158402010373321	1.0271052458998	-5.13252329978406	0.312701448972109	0.838935140393332	111.481205395471	2.23460597699981	1.30504609583159	0.384100765456581	0.181522342637765	2.11599718180737	-3.82155907145046	0.0410683445226378	0.278204914508191	61.5880713317458	1.6935921940169	0.852884561942693	-0.229577609126956	0.120267003883895	-1.90889937982149	-4.18803932723739	0.0640728735689734	0.33489546059819	81.0697535606034	1.4890686162411	0.974125662098616	-0.0378202030800841	0.0747766846432063	-0.505775339740476	-5.27595551017913	0.613879127772677	0.938542758501662	4	1	1	-1	-1	1	0.414121249640951	0.675247719634611
ENSG00000258659.6	TRIM34	38.195966635141	-1.06726353006198	1.18630077787482	0.246469841025382	0.635208128929236	0.388014305548724	-5.07178661275603	0.700785294571519	0.94936661838212	9.77404367280208	-1.45552485623691	0.865149003851196	-0.208979466641662	0.445062378438057	-0.469550959070217	-5.03796929895913	0.6414044553294	0.842630286824486	21.9840087614608	0.149779672033223	1.01691341891164	0.0241968518363687	0.191409743669194	0.126413898125203	-5.51997889069449	0.90009036385711	0.966277179742146	26.2620450019831	-0.244806131273822	0.929901150464252	-0.104850730617807	0.134551144672834	-0.779263014616158	-4.90630479731118	0.437254664778616	0.896025266739344	4	1	-1	1	-1	-1	0.810890956015115	0.933513943979366
ENSG00000258674.5	AC011448.1	69.5381727806925	0.152500983209683	0.923729987862476	-0.114456890539864	0.263576854847228	-0.434244845231969	-5.24274134123798	0.66726347079772	0.944034199096243	22.0658092616727	-0.141875516539754	0.88027678929036	-0.183970866876491	0.27667659818816	-0.664931071443119	-5.15783362426144	0.510177865176646	0.773949002252423	16.7833378102297	-0.286985158723145	0.662257483063978	-0.594535854717079	0.22212471455129	-2.67658579063609	-2.73685347079226	0.0110282848104608	0.169775643953462	21.3845131307182	-0.475255834102519	0.911139933035964	-0.134255454478246	0.143378830639746	-0.93636873643904	-4.7983116055189	0.350836247974987	0.85802627768864	4	-1	-1	-1	-1	-1	0.043581910837909	0.261214781306013
ENSG00000258677.2	AC022826.2	22.2156670087281	-3.53193094187565	0.474661639330983	-1.07502863450955	0.839240153819961	-1.2809547179271	-4.53652743421276	0.210167048034791	0.791472657271435	NA	NA	NA	NA	NA	NA	NA	NA	NA	21.3248260387958	-1.32820517943146	0.80888668034065	-0.305990490083378	0.936088656523149	-0.326881954984796	-5.31967961854095	0.745603555523589	0.900710864519372	57.9014355206762	-0.25521047874377	1.46288988969845	0.548821183308044	0.363036180516163	1.51175340851078	-4.38138312490164	0.133046993939341	0.72250257149056	3	-1	NA	-1	1	1	0.369455885856793	0.64273768372275
ENSG00000258701.1	LINC00638	20.2201187649197	-2.00651279730095	0.842719448613596	-0.246875674229469	0.437399558470808	-0.564416834558707	-4.90801943778838	0.576727951008934	0.926456978951123	NA	NA	NA	NA	NA	NA	NA	NA	NA	NA	NA	NA	NA	NA	NA	NA	NA	NA	10.9522657589219	-1.5858953435231	1.18877774692799	0.249479015019167	0.251923674062287	0.990296032906715	-4.70064459459767	0.32388672059558	0.843028143137595	2	-1	NA	NA	1	1	0.503919399136136	0.736136944602272
ENSG00000258702.2	AL137786.1	187.872236207102	1.60368846985382	0.950548413087605	-0.0731679871690326	0.196223232268697	-0.372881367425651	-5.58515719644368	0.711896833017578	0.951838885803535	82.5367759328004	1.72398465113284	1.04115924936814	0.0581907513485034	0.206659703553122	0.281577638736646	-5.59628262635556	0.779820926149634	0.913290276971398	101.37706983303	2.33978508284206	1.21452211011098	0.280388754162423	0.208339059942129	1.34582902620521	-5.07931217889231	0.186565815227098	0.516689342286472	135.541589020298	2.2004360301331	0.804863271892314	-0.313184372177765	0.125975719911915	-2.48606931872864	-2.96593186229257	0.0141969407150697	0.466932157163864	4	-1	1	1	-1	-1	0.0754643414214654	0.330121632505655
ENSG00000258704.6	SRP54-AS1	26.9117189169551	-1.46302000030604	0.76846259804165	-0.379953050889271	0.338642515869385	-1.12198862542062	-4.67952865689755	0.270897392739354	0.820143837778188	NA	NA	NA	NA	NA	NA	NA	NA	NA	27.7642537374151	0.557642140535777	0.870820627859965	-0.199552512626745	0.133351350454181	-1.49644163292753	-4.63647709594609	0.143040567614202	0.464234050455882	29.6653422136135	0.0644390169402726	0.988168845595704	-0.0171705228229382	0.0871278072777349	-0.197072821633215	-5.12705432297975	0.844081287683116	0.977419859178956	3	-1	NA	-1	-1	-1	0.292639324764123	0.584140527975825
ENSG00000258708.1	SLC25A21-AS1	28.3089603175559	-1.2748972107265	1.16491515170874	0.220224877912274	0.346129841696966	0.636249324336151	-4.93939387130523	0.529509300145225	0.917279948295421	27.5152730932446	0.139573346367263	1.35791015295776	0.441388025848889	0.28333118764873	1.55785188885071	-4.40699182183038	0.127698638400789	0.436016908836713	28.1316463370323	0.547028621210169	1.29281981889791	0.370521219853463	0.152299029757828	2.43285344918238	-3.18265347337518	0.0199455622786566	0.211928544381002	34.9248771314247	0.209646072786892	1.10076755209472	0.138509848697354	0.117970938824051	1.17410143615061	-4.69966372783959	0.242521361947375	0.801864904074028	4	1	1	1	1	1	0.0174283329375487	0.180764436384118
ENSG00000258711.2	AL358334.2	19.1104761150326	-2.00569281548449	0.615212181786967	-0.70084402456934	0.467514365150202	-1.49908554006501	-4.38906208107516	0.144454721463709	0.73758922801136	8.80265033625346	-1.59674847659356	0.642062736604272	-0.639213823449722	0.355146478550663	-1.7998596693351	-4.10317081402984	0.0799610544642325	0.36111427631158	18.132135259909	-0.385418897537273	1.02706024681249	0.0385208118686571	0.363066419856803	0.106098525674311	-5.44109235629257	0.916078674043821	0.970659237228215	13.7262233981147	-1.28961260546854	0.807791152486874	-0.307945750199683	0.20785076626217	-1.48157139729405	-4.39349161540989	0.140897422884848	0.728749189988098	4	-1	-1	1	-1	-1	0.0389859501953309	0.249929511319699
ENSG00000258725.1	PRC1-AS1	35.7209943579865	-1.0437096030188	0.614279818020468	-0.703032110120588	0.326038430291446	-2.15628602276164	-3.70378076176394	0.039325399819971	0.605813604171714	NA	NA	NA	NA	NA	NA	NA	NA	NA	15.9956711265805	-0.229454170457774	1.14031319093098	0.189430119958195	0.146878731275891	1.2897042227467	-4.78510293955091	0.205175486649266	0.539895581351891	16.4942322599983	-0.778994906141219	0.99905693161109	-0.00136120204214023	0.123382224139776	-0.0110323999395421	-5.02778138876702	0.991214671916513	0.998072413716524	3	-1	NA	1	-1	-1	0.34143114166356	0.62368022421018
ENSG00000258727.1	AL135999.1	33.290803471226	-1.12018683165477	1.03737328008233	0.0529351153873779	0.373423176351432	0.141756373839957	-5.10027852817376	0.888234022999639	0.985310870646557	10.9002683350452	-1.26617774662773	1.00704409676048	0.0101268579075358	0.406812075597927	0.0248932087196564	-5.16838138541009	0.980272610748694	0.99291599642559	25.4822042885247	0.405065102811418	1.00411087996273	0.00591858914908124	0.149649087906017	0.0395497843114035	-5.56007128158536	0.968665195606238	0.989066824021304	36.095503646435	0.355468616628831	0.938704361618222	-0.091257232199324	0.100141896131359	-0.911279251988788	-4.89406091998289	0.363851109920631	0.861054461547223	4	1	1	1	-1	-1	0.782903616520971	0.915224731084803
ENSG00000258731.1	AL356020.1	36.7083496367929	-1.07894528768921	1.12165839250071	0.16563336178853	0.305106476334341	0.542870684944182	-5.01941745234946	0.591288405810662	0.931520292289772	NA	NA	NA	NA	NA	NA	NA	NA	NA	18.5575738974735	-0.0420915990275702	1.0867049716129	0.11996031776771	0.160430907667285	0.747738197782275	-5.2616452692521	0.459355368547286	0.749380044644018	15.9864219845375	-0.844890021627903	0.905138414537277	-0.143789667666814	0.127212862657138	-1.13030761719712	-4.65507966554867	0.260447672157802	0.812486365003765	3	1	NA	1	-1	-1	0.612342171648879	0.808119572250258
ENSG00000258738.1	AL121603.2	20.6882096227244	-1.84170570001375	1.66589256591402	0.736295363716193	0.449691527516885	1.6373343028762	-4.28299080406369	0.112162471523459	0.705460411334754	12.6400623229018	-1.1111905896727	1.40454834366656	0.490106281970684	0.401905070549738	1.21945782196851	-4.67354157763345	0.230312198774547	0.555579531628218	NA	NA	NA	NA	NA	NA	NA	NA	NA	13.7323397300597	-1.12348929348117	1.07563417536419	0.105187498781181	0.139166091584422	0.755841437979681	-4.83817418456483	0.451124783367482	0.900658013884726	3	1	1	NA	1	1	0.125223424507668	0.408025528621298
ENSG00000258743.5	LINC02301	17.976649918199	-2.29668022440138	0.923177045194701	-0.115320743082792	0.498566466178127	-0.231304652249897	-4.94972032121525	0.818671518803867	0.972605131681018	NA	NA	NA	NA	NA	NA	NA	NA	NA	17.1606308525696	-0.280454675449429	0.891261777499707	-0.166078858839218	0.298233829427468	-0.556874648184771	-5.33202638638528	0.580973967648887	0.822896431379912	23.9309018821719	-0.407130176842559	0.941425471854189	-0.0870812067841646	0.180939969249043	-0.481271258890884	-5.00941296482804	0.631140572721329	0.940787593044964	3	-1	NA	-1	-1	-1	0.733274724301035	0.885020142265326
ENSG00000258754.7	LINC01579	16.3348153923498	-2.69824529625601	1.0925732734299	0.12773003731773	0.557418511156607	0.229145668400388	-4.89796095952081	0.820333512690401	0.972605131681018	10.6981386140647	-1.30736094007496	0.679953197361297	-0.556492648904597	0.444606640741826	-1.25165168018204	-4.62972806178027	0.218475783385836	0.541668145265195	NA	NA	NA	NA	NA	NA	NA	NA	NA	11.2920358695247	-1.38903617362993	0.811335029795923	-0.301630316060304	0.16202332309975	-1.86164751030693	-4.06838889797444	0.0649327188617846	0.65559379598233	3	1	-1	NA	-1	-1	0.0784261088702708	0.335577589115329
ENSG00000258768.2	AL356019.2	214.070352577111	1.64002785763634	1.06356376490776	0.0889065312379008	0.129725040299885	0.685345951964058	-5.46337521899644	0.498464545937508	0.90724902192974	110.922675539036	2.22228528825449	0.973249654293844	-0.0391181677716696	0.145016442356048	-0.269749878952523	-5.71370620886616	0.788836832144374	0.918549963242684	195.354595731027	3.36284552096855	1.14303816676258	0.192873576850547	0.0822019156391566	2.34633919843436	-3.63088111837778	0.0244378205963249	0.230430883992262	208.476351441722	2.90782595084358	1.09996628288055	0.137459301689439	0.0627517722179123	2.19052461517895	-3.57900608561172	0.030286613636307	0.558838882931995	4	1	-1	1	1	1	0.0102729774192486	0.148999599680724
ENSG00000258783.1	KRT18P6	12.9217320729252	-2.6112822231826	1.13831889228132	0.186904775451949	0.433196321523542	0.431455130538987	-4.8888796348112	0.669267481817855	0.94433369919837	NA	NA	NA	NA	NA	NA	NA	NA	NA	13.2071634958246	-0.514889928630112	0.8386246775023	-0.253902811106151	0.16942967158697	-1.49857347138762	-4.52778172035037	0.142488227698153	0.463935265306092	NA	NA	NA	NA	NA	NA	NA	NA	NA	2	1	NA	-1	NA	-1	0.399719212594776	0.66475438433842
ENSG00000258789.1	AL162171.2	15.0203789644278	-2.32582739153447	1.09026786699794	0.124682633086904	0.37092046687074	0.336143848137541	-4.91816654343747	0.739136533015198	0.957957710973726	11.0837495703832	-1.13773543536214	1.33610248068734	0.418030668522434	0.29756536076856	1.40483646161883	-4.4899408539475	0.168328892818258	0.483016942325991	13.693535286497	-0.51551650622408	1.0095374297252	0.0136944011873334	0.233138970840385	0.0587392195220296	-5.43439621024143	0.953476661230838	0.984988319153408	15.8656879242494	-0.849853275974601	1.05653119208526	0.0793353607441637	0.124207699707548	0.638731422697318	-4.90646610019032	0.524132179398046	0.918175234766417	4	1	1	1	1	1	0.416701508898419	0.676617356625446
ENSG00000258790.1	AL121594.1	293.973675024796	1.83605652793774	0.824823438074331	-0.277842766166339	0.277717138537809	-1.00045235821308	-5.30322506051584	0.325210153739025	0.846764320167114	15.3460020649526	-1.70521095265965	1.24103962144239	0.311549175698704	0.876404424803923	0.355485626134768	-5.00647763665291	0.724224769331134	0.886728476169017	98.6959533868077	2.3139796296522	1.11164709922003	0.152698866289892	0.181913718131058	0.839402700679682	-5.58405028456634	0.406646914810912	0.714647333443784	96.0430066533947	1.6676486957445	1.15955216763504	0.213567727526252	0.181768512109953	1.17494347644252	-4.86004699857799	0.242185505481471	0.801864904074028	4	-1	1	1	1	1	0.418934869551058	0.678477575290393
ENSG00000258794.3	DUX4L27	20.566103391282	-1.98580160615324	1.38280281228859	0.467595442810926	0.409374876634436	1.14221821977727	-4.63674591747518	0.262529849297886	0.81646967566311	10.31558384313	-1.2986795113752	1.035723627131	0.0506390851090761	0.369325870081458	0.137112206891727	-5.14083377933317	0.891678235826128	0.960451268237503	NA	NA	NA	NA	NA	NA	NA	NA	NA	NA	NA	NA	NA	NA	NA	NA	NA	NA	2	1	1	NA	NA	1	0.440117028872663	0.693372431377916
ENSG00000258796.1	AL133241.1	40.0630941898156	-0.764660190632792	1.03241519090475	0.0460232744423492	0.324189648878808	0.141964046666876	-5.1531964727451	0.888071418780277	0.985310870646557	NA	NA	NA	NA	NA	NA	NA	NA	NA	11.5647726293834	-0.716593001888418	1.02427652939748	0.0346052599986148	0.201771418051164	0.171507244845946	-5.39343108213968	0.864761687217681	0.949590737928561	NA	NA	NA	NA	NA	NA	NA	NA	NA	2	1	NA	1	NA	1	1	1
ENSG00000258813.2	AL442663.3	14.8769519665922	-2.85013550462749	0.573093048269701	-0.80315869869935	0.54383407406905	-1.4768451205898	-4.40581716460976	0.150290767602452	0.741642891203204	10.8200245818817	-1.227808795781	0.935020833823154	-0.0969295838780125	0.339282883367665	-0.285689578312663	-5.1043001123634	0.776693666555358	0.911673195500572	NA	NA	NA	NA	NA	NA	NA	NA	NA	NA	NA	NA	NA	NA	NA	NA	NA	NA	2	-1	-1	NA	NA	-1	0.258132471029669	0.554320776211965
ENSG00000258818.4	RNASE4	49.4478696436153	-0.545196476375712	1.20877578984687	0.27354667066366	0.356886412956941	0.76648104475937	-4.99532736348973	0.449467401011424	0.892378793214049	51.4472734860002	0.886907662851657	1.20420829533176	0.268084960744566	0.435539153213846	0.615524365068824	-5.35231284194225	0.541939605123985	0.793368316155064	29.5296663372771	0.442112195681776	1.26655044686438	0.340904540920644	0.366535987423122	0.930071132489129	-5.18954656244622	0.358377042112848	0.677715166076499	33.0464292038637	-0.0110218053637014	1.36304657398324	0.44683485847966	0.270360679224935	1.6527361144403	-4.23806993450972	0.100820883928826	0.69266671976241	4	1	1	1	1	1	0.0983199228784079	0.368456798435622
ENSG00000258824.2	AL122035.1	39.8139301073175	-0.779987357362095	1.20456925999533	0.26851734764789	0.254091233700343	1.05677533119683	-4.76017898661455	0.299173241412329	0.832900395161513	9.12174537447271	-1.35934414518069	1.70909938520758	0.773236293080255	0.270550379658188	2.85801222699135	-2.74144433810754	0.00693070795684928	0.151137621230139	21.8712121568606	0.212549054933665	1.20118494071995	0.264458293023988	0.129210493388243	2.0467245816434	-3.82307896762002	0.0478550346307595	0.29693631378194	22.5803407409607	-0.298407503850186	1.15015312177154	0.201825942313017	0.0913589990783428	2.20915229314132	-3.58030247857278	0.0289323773823242	0.555175563295743	4	1	1	1	1	1	0.000367619195544925	0.0353807592012296
ENSG00000258839.3	MC1R	127.214802076937	1.0407827314698	1.19242338513059	0.2538965740354	0.18178478262706	1.3966877225157	-4.7020311189017	0.172905049331229	0.765802280979657	75.8604301396123	1.70705252475105	1.06782694904684	0.094677864272042	0.13763516830901	0.68789006062373	-5.4527093455869	0.495770266736513	0.765879461542881	55.6772874911762	1.53564018785859	0.915478423249903	-0.127402211089975	0.143999040662146	-0.884743471235262	-5.41963588863662	0.382021846309276	0.695302939462029	96.259746815534	1.77229823661475	0.923126833265742	-0.115399213914993	0.0744746640782306	-1.54950969357544	-4.46175886770826	0.123713626075711	0.718556735074872	4	1	1	-1	-1	-1	0.326697316358365	0.611721897104321
ENSG00000258844.1	AL162511.1	NA	NA	NA	NA	NA	NA	NA	NA	NA	NA	NA	NA	NA	NA	NA	NA	NA	NA	12.4795317374809	-0.603379417628379	1.0873951114593	0.120876247420737	0.173876136730603	0.695185950720875	-5.21638158897666	0.491292070588884	0.770007769708988	25.3115175499803	-0.498683734197654	1.05485935593231	0.0770506576764278	0.168067744074242	0.458450002413263	-5.0262830409557	0.647402003497082	0.943412130727772	2	NA	NA	1	1	1	0.623692123467502	0.815017011510056
ENSG00000258859.1	LINC02296	82.9634319351854	0.134145890119373	1.1799113577523	0.238678479472916	0.301269285067387	0.792242990916014	-5.09963466285569	0.434530275556947	0.887888789342581	NA	NA	NA	NA	NA	NA	NA	NA	NA	27.4223611936555	0.483713759618156	0.952666677922851	-0.069956567241338	0.19234278253207	-0.363707784198629	-5.52728642364841	0.718151105209947	0.891212987577282	17.4811517453802	-0.809317817634811	0.832802507929561	-0.263953681662985	0.168360969939183	-1.56778427778323	-4.31988563024281	0.119385740821303	0.712829838678924	3	1	NA	-1	-1	-1	0.268422914140025	0.562992247102841
ENSG00000258875.5	AL135818.1	23.1767353937597	-1.96585635737854	0.598604334951401	-0.740325368356322	0.371320596218667	-1.99376327598147	-3.93707270458378	0.0554747218855974	0.63450874218085	NA	NA	NA	NA	NA	NA	NA	NA	NA	13.323018192234	-0.625569589352052	0.919707003216185	-0.120753768860907	0.266447156191464	-0.453199691026672	-5.34184684911236	0.653057830077352	0.861144599342331	13.72663845059	-1.18550251620657	1.24724777008012	0.318748089993978	0.190397584668541	1.674118348449	-4.22846488705183	0.0965347273547703	0.692017549225038	3	-1	NA	-1	1	1	0.29585938884972	0.587045315144799
ENSG00000258890.7	CEP95	1240.39312592213	4.36604837304236	0.922819089580725	-0.115880246741424	0.085271635689721	-1.35895419155649	-5.36127089513288	0.184438786483991	0.777091450758067	108.294474247214	2.18177325431716	1.22311794294826	0.290563526925318	0.19936082716649	1.45747552844302	-4.81235968849725	0.153338683616752	0.466451426001924	613.592499322956	5.01805725468676	1.15039128809721	0.202124655414762	0.0777780737616365	2.59873568011219	-3.34225362848931	0.0133681911356438	0.182789874230404	605.867434800274	4.42574067481567	0.989232464735042	-0.0156185078650371	0.0479694075053096	-0.325593095209865	-5.93705736107202	0.745260732232868	0.959781828284184	4	-1	1	1	-1	1	0.145792146458397	0.434104302540385
ENSG00000258920.1	FOXN3-AS1	24.6981545037983	-1.52335786774928	0.782884233071705	-0.353129106299902	0.341281032848046	-1.03471647209041	-4.72600204826457	0.309191294198991	0.837727209673598	24.7350700675965	0.0768785782806752	1.02523289257075	0.0359516705032051	0.202979449327116	0.177119755829401	-5.33172765481931	0.860370922892437	0.949201157612596	NA	NA	NA	NA	NA	NA	NA	NA	NA	11.9769376313821	-1.28597961261207	0.944686262549726	-0.0820928159407779	0.142600521568652	-0.575683840688169	-4.87712538069448	0.565833643239322	0.929308775779337	3	-1	1	NA	-1	-1	0.560455640336273	0.77384154022248
ENSG00000258938.1	AL162311.3	35.4389902935775	-0.904841520844242	1.23223041523432	0.301272051352941	0.263476964379834	1.14344740559035	-4.70940124894576	0.262027534518107	0.81646719460217	37.4556215596428	0.659966085859901	0.957657852003309	-0.0624177869279616	0.173493122234127	-0.359770958780312	-5.39046064666993	0.72104385642466	0.885337627182769	13.154966317535	-0.504266991934178	0.943677929913137	-0.0836335321208868	0.157961404983944	-0.529455483948041	-5.32298383852268	0.599659493980927	0.83260005928821	18.5685399161161	-0.594173015904294	1.06191533969857	0.0866687530859276	0.107807835092109	0.803918871127308	-4.86250542201837	0.422925501620222	0.888745545262412	4	1	-1	-1	1	1	0.574950519179052	0.783520174563371
ENSG00000258940.2	AL132639.2	25.0635501464598	-1.60101123891304	1.1579129192665	0.211526759660232	0.486645659140476	0.434662789418146	-4.97141733689622	0.666963452032024	0.944034199096243	30.1654596928827	0.325148580681431	1.07691666537146	0.106906614685351	0.236538058063343	0.451963694809408	-5.30101378668008	0.653907884239241	0.849729612483863	15.8563108409583	-0.284596815294595	1.24991527600738	0.321830306866132	0.193504862446252	1.66316392672316	-4.33679680663719	0.104748589925673	0.409502156556776	21.5152968181993	-0.403245414790708	0.963060217239761	-0.0543020866451031	0.109950641402148	-0.4938769428956	-4.99726795150177	0.622234503623137	0.939976236385528	4	1	1	1	-1	1	0.646957270331306	0.830568330828399
ENSG00000258947.7	TUBB3	9644.61539127778	7.25793776439507	0.991562270275782	-0.0122247180992846	0.0664142840218982	-0.184067603518151	-6.69191759589144	0.855217138019593	0.978452464758889	9024.90602663226	8.58029964143778	0.781127992371595	-0.356369133164625	0.112680703837178	-3.16264560860016	-1.94346490525016	0.00310025298919644	0.121288270048434	1973.39007249572	6.69463243617036	1.14347554089197	0.193425506622992	0.0774607432791795	2.49707785433789	-3.73714043908076	0.0171109766043792	0.199323596180125	3330.14076063243	6.89845825099074	0.98000555635361	-0.0291381659645435	0.0353112314666901	-0.825181245577069	-5.9946420988899	0.410794841525756	0.883924835245109	4	-1	-1	1	-1	-1	0.0436619207007506	0.261321406266732
ENSG00000258986.7	TMEM179	1686.44696257221	4.59360556623382	0.957834272787455	-0.0621520365363796	0.153136268218788	-0.405860984202527	-6.19781655466533	0.687767305221083	0.948181848030938	2723.1806274774	6.87332207899319	0.845519491209679	-0.242090082360409	0.110847093468014	-2.18400027268433	-4.09896979632858	0.0353121389628293	0.263729385490851	612.331551137027	5.02626927847382	0.873724524006862	-0.194749609778164	0.0619745650433455	-3.14241188529447	-2.07747406625977	0.00329737270421012	0.11223929286423	1119.41943876791	5.29900604012024	0.928208146143103	-0.107479735939173	0.0409344091740534	-2.62565743851753	-2.89698470711026	0.00969584895892532	0.429499903883205	4	-1	-1	-1	-1	-1	0.000101000486291931	0.0208805187384111
ENSG00000259001.3	AL355075.4	37644.6595641658	9.22838512535525	1.12145027125136	0.165365648057087	0.0947095994939913	1.74602837453217	-5.48978280179403	0.0911911540674854	0.691773072129085	NA	NA	NA	NA	NA	NA	NA	NA	NA	978.125298400597	5.6549946455164	1.18007521505889	0.238878816311041	0.108140754581465	2.20896198880402	-4.22210279797739	0.033464180539146	0.259585562543566	528.860098472272	4.02362055907473	0.951531798161852	-0.0716762257933393	0.130628140051221	-0.548704327913066	-5.73827755694017	0.584158547080476	0.935148160831743	3	1	NA	1	-1	1	0.116429093055999	0.394919996905179
ENSG00000259024.6	TVP23C-CDRT4	359.698172463809	2.39171448310312	0.794009120147601	-0.332772516340098	0.24161847960244	-1.37726434206375	-4.97327759746519	0.1787692997242	0.771391182900155	50.8262092797548	0.105407518326891	0.287190170857237	-1.79992172141645	0.857224047237918	-2.09970978674247	-3.70431253496105	0.0425642073713459	0.280621415925881	146.913281871808	2.5925400990204	1.36593396142911	0.449887735588632	0.395574372833421	1.13730253142077	-5.34430289891425	0.262740575142473	0.59688347040663	258.413307743781	3.0448806407529	0.982702818264859	-0.0251729015540458	0.193611636501075	-0.130017503126193	-5.69118396970539	0.896755472641607	0.983131919504745	4	-1	-1	1	-1	-1	0.197495680063534	0.494456787367036
ENSG00000259030.7	FPGT-TNNI3K	458.417159559765	2.80758503544996	0.640057791496199	-0.643725921429682	0.219051825135333	-2.93869234384137	-2.32177525049999	0.00633569548911531	0.437290126451079	13.6612694787415	-1.39248459009572	1.36364626683072	0.44746945427873	0.649420025862968	0.689029343811996	-4.95275907696097	0.495061254166541	0.765588247217957	213.005929484144	3.42883229055456	1.11940582007953	0.162733153809266	0.15412923920999	1.05582272801304	-5.6294023061768	0.297910651997752	0.628562336196597	220.112891567968	2.83627937823724	1.18609032490895	0.246213880319208	0.158469775489015	1.55369615158113	-4.60252709703516	0.122711383599614	0.717201827091502	4	-1	1	1	1	1	0.187719337840888	0.482823554124158
ENSG00000259038.1	AL121820.2	23.9898120848017	-1.71074391615979	0.700372075464966	-0.5138065316632	0.375562420280856	-1.36809889359793	-4.48781050978122	0.181589994842315	0.775367029838738	17.5396881266145	-0.54490989472119	1.41021841155533	0.495918621393848	0.34413799591138	1.4410458225646	-4.50416649221511	0.157899741810921	0.471963286016142	NA	NA	NA	NA	NA	NA	NA	NA	NA	19.7732007014579	-0.636920665247808	1.00620755917145	0.00892793307654228	0.151176811807722	0.0590562333587076	-5.0407734202863	0.952998873492103	0.993516453052581	3	-1	1	NA	1	1	0.734612395141307	0.885730392798008
ENSG00000259048.1	AL392023.2	24.4661150155202	-1.9316502012225	0.891200305080321	-0.166178368338467	0.455226350957202	-0.365045582245064	-4.9801189271409	0.717675917340382	0.953139783764988	NA	NA	NA	NA	NA	NA	NA	NA	NA	28.8292250137976	0.587081348975913	0.901605980383437	-0.14943100989973	0.161833601565252	-0.923362073478161	-5.22147939649782	0.36181512222482	0.680130838814936	29.5628479118908	-0.00404394908787306	0.830228239735571	-0.268420089670052	0.112671426986894	-2.38232617486308	-3.28907055666571	0.0186663057876931	0.499723665157597	3	-1	NA	-1	-1	-1	0.0278020305736662	0.218182432826842
ENSG00000259065.1	AC005520.2	11.7600299980199	-2.99924395977023	0.53948204240002	-0.890353156993565	0.645971976624343	-1.37831545208243	-4.47461126654031	0.178448018973727	0.771391182900155	13.6921201658245	-0.913388602544445	1.69772184955878	0.763600110755949	0.359133708340884	2.12622790069918	-3.70016643849543	0.0401526051813532	0.274856707701017	NA	NA	NA	NA	NA	NA	NA	NA	NA	NA	NA	NA	NA	NA	NA	NA	NA	NA	2	-1	1	NA	NA	1	0.19649070573243	0.492993568093618
ENSG00000259070.6	LINC00639	247.62348070809	1.7457354623122	0.815278594049299	-0.294634958766802	0.190437012038304	-1.5471517622191	-4.60924282353954	0.132465539285542	0.72859577138479	45.143116874308	0.710227180784777	0.896043073722886	-0.158360009085782	0.340735850487142	-0.464758870718707	-5.40889347936411	0.644801050232169	0.84502655388722	172.257849333325	3.16257364757683	0.988465785148806	-0.0167370656556263	0.117834631125155	-0.142038596767443	-6.07969493065733	0.887821931669072	0.960134198083241	282.38866665979	3.11284285348104	0.928919705306743	-0.106374197700526	0.100597487790254	-1.05742399772762	-5.21700390853885	0.29229790510971	0.826575038876136	4	-1	-1	-1	-1	-1	0.203195779701657	0.49920252062632
ENSG00000259071.1	AL359397.2	30.3153068083495	-1.49154551537706	0.982173153293502	-0.0259507064201834	0.351359625977718	-0.0738579634696819	-5.03327071784298	0.941620865373919	0.99235613465027	NA	NA	NA	NA	NA	NA	NA	NA	NA	21.3807798334766	0.187137523276466	1.1303488266931	0.176768058375407	0.114947301040625	1.53781825910757	-4.5415479555712	0.132621734027535	0.450787321916696	14.4021719629835	-0.98535759740226	0.92360268695189	-0.114655724669956	0.122330465429564	-0.937262228728894	-4.75897785471415	0.350378332084076	0.85802627768864	3	-1	NA	1	-1	-1	0.686536939734775	0.855200237839344
ENSG00000259075.6	POC1B-GALNT4	45.0442773993153	-2.69804384463374	0.555384196583708	-0.848441968927381	0.831077251431354	-1.02089422790254	-4.71820826223814	0.315586228522591	0.83961527537573	11.1539624230782	-2.40339332277733	1.32116667452264	0.401812484252207	0.955675332484658	0.420448734621554	-4.95989043317222	0.676565852932669	0.861866025850549	30.3654498285036	-0.996916241024561	0.293327230169792	-1.76941708922918	0.898418986269288	-1.96947873572523	-3.90306210821374	0.0564376789693094	0.317518066510011	30.704678779341	-1.11418536272302	1.01588991121099	0.0227440702643056	0.55265922571355	0.0411538778438743	-4.99652856044277	0.967236966759069	0.994261753483171	4	-1	1	-1	1	-1	0.331724372661822	0.615604472923112
ENSG00000259112.2	NDUFC2-KCTD14	68.8102694173233	-2.21514807137577	1.30806331535972	0.387432374585787	0.399110786162076	0.970738922672095	-4.84339973174703	0.33955369697249	0.84786143746366	41.9490227506604	0.526471797536696	0.740196036379712	-0.43402068460811	0.411682943645412	-1.05425957355653	-4.96884650008212	0.298533533726494	0.620531233046539	12.4818695567406	-0.948599160128452	1.94186673510128	0.957444196016885	0.441398002158862	2.16911764741585	-3.60234834163539	0.0365875147644476	0.268294077252108	31.057634128261	0.0638424675969666	1.05746843612695	0.080614601668899	0.134311254209218	0.600207347802181	-5.01463103703033	0.549422935758565	0.92666502851032	4	1	-1	1	1	1	0.159546624026588	0.450423942925462
ENSG00000259151.2	CAP2P1	29.4645257890931	-1.25565321550052	1.32501045402503	0.40600374224985	0.337616079440771	1.20256044357353	-4.62843247601763	0.238689477605932	0.802809580084321	NA	NA	NA	NA	NA	NA	NA	NA	NA	15.9743312811056	-0.226311006632023	0.941612064957023	-0.0867952890159404	0.161551350926781	-0.537261301239618	-5.35279003588789	0.594311210583106	0.828522737693302	15.1635631482643	-0.904304728683659	1.06298636856992	0.0881230962832541	0.122230143018958	0.72096042847292	-4.87123999983759	0.472240801563502	0.905462676144039	3	1	NA	-1	1	1	0.44993959648861	0.699801716531174
ENSG00000259153.1	AC004816.1	157.015084825318	1.30054434542937	1.00105222576506	0.00151724279208318	0.133825675284073	0.0113374566492006	-5.57377642412261	0.991030373258321	0.998834151350636	51.7838911350151	1.128444369528	0.986687889321245	-0.019334293627844	0.176788432129127	-0.10936402000399	-5.53165127307668	0.913498992524962	0.969163925743299	57.1639113902421	1.58332772894929	1.04556965910302	0.0642891819606791	0.104134668256942	0.61736579216877	-5.58850192494233	0.540783361896561	0.798305188903513	57.3451978683028	0.997720102094051	0.967582700679787	-0.0475431191480572	0.0734856861578634	-0.646971153619279	-5.13288502243058	0.51880227663293	0.917113354019097	4	1	-1	1	-1	-1	1	1
ENSG00000259158.4	ADAM20P1	207.307382379362	1.70990554208079	1.17518963409263	0.23289357559063	0.177363139077695	1.313088936076	-4.91702803965202	0.199253947666623	0.787240709771636	8.99978680102759	-1.3773720045273	1.04202773214342	0.0593936734833897	0.296571300524809	0.200267771622835	-5.10164256042757	0.842357167596501	0.941585951698855	195.751658079294	3.37106909014957	1.0563954154115	0.0791499455636488	0.0772308833717109	1.02484837811192	-5.63390175762299	0.312104167243078	0.64131176310956	178.113808814544	2.64533364187733	1.06238122923456	0.0873015616530356	0.0543444105591155	1.60644969289104	-4.50820967464107	0.110624735821133	0.706634029282001	4	1	1	1	1	1	0.0768189633550431	0.332810417225621
ENSG00000259172.1	AC023024.1	30.3919648556611	-1.19948351210233	1.20266787805823	0.266238291032656	0.265437910408156	1.0030153214485	-4.7709859560946	0.323992627877988	0.845609695398765	25.6104610838284	0.0443514969853521	1.46394881764669	0.549865115221625	0.249987693512741	2.19956873674503	-3.55612033375149	0.0340996300320769	0.260778669186289	14.7740561718047	-0.358464928096861	0.934334598502239	-0.0979888028170319	0.165129344039926	-0.593406359037795	-5.30793481768745	0.55652803526714	0.807561812777867	16.068670773769	-0.797740572354099	0.988891982480086	-0.0161151521143686	0.11127835026175	-0.144818395280505	-5.03073046448117	0.885080691220594	0.982051302374491	4	1	1	-1	-1	1	0.285548285603736	0.577808920989173
ENSG00000259205.2	PRKXP1	30.2353304378686	-1.28639428535875	0.563029818088261	-0.828716765354657	0.366997231152082	-2.25810086564724	-3.61551077195059	0.031485492311019	0.573878528534919	NA	NA	NA	NA	NA	NA	NA	NA	NA	NA	NA	NA	NA	NA	NA	NA	NA	NA	11.5778175000734	-1.4196466360082	0.99480042431838	-0.0075209719707689	0.218865554987736	-0.0343634336211121	-4.97799812389871	0.9726405546449	0.994820417798922	2	-1	NA	NA	-1	-1	0.17530335464917	0.467618486597163
ENSG00000259207.7	ITGB3	72.3131012119784	-0.36241253045891	0.63552509380836	-0.653979003491693	0.349635273103452	-1.87046060223503	-4.02195766680816	0.0713494446197999	0.663989174162233	20.9084365649462	-1.26175289894549	5.48152295863419	2.45457677997707	0.784513499954347	3.12878845312402	-2.42495388598973	0.00339642410151539	0.123365145794605	31.3619270477151	0.328267647204616	1.84319836786633	0.882211344401439	0.385989903884585	2.28558139869179	-3.43515019708442	0.0281182561213864	0.24283143545586	32.0981106295532	-0.288355880128127	1.32597975773543	0.407058751591056	0.226806818353805	1.79473771796432	-4.08318211335959	0.0750414912127486	0.672092918566639	4	-1	1	1	1	1	0.00105646528537036	0.0564211185798933
ENSG00000259234.5	ANKRD34C-AS1	109.447410812946	0.769030043566265	1.10513289576424	0.144219868740337	0.143893915830714	1.00226523065789	-5.04491705914509	0.324348632125338	0.846239472355444	31.8011327278994	0.338970291580906	1.12615517670419	0.171405634910859	0.24925531781933	0.687670924778827	-5.1744133779631	0.495906706665174	0.765879461542881	60.8846664660418	1.68243092781604	0.902077838510206	-0.148676168737558	0.114279364503322	-1.30098876016445	-5.02860792881568	0.201325015614738	0.535925048420216	67.8731251260564	1.30248627598039	1.03102796527901	0.0440834644443156	0.0619280229270321	0.71185002137494	-5.14215718094544	0.477845390533394	0.908087126879926	4	1	1	-1	1	1	0.519691943899257	0.746908516053151
ENSG00000259235.1	AC066612.1	NA	NA	NA	NA	NA	NA	NA	NA	NA	NA	NA	NA	NA	NA	NA	NA	NA	NA	13.2636730279965	-0.506260107476056	1.07900309490282	0.109699002911705	0.173427889295792	0.632533806166586	-5.26678805602124	0.530936996075002	0.7924223315438	15.0204875811911	-0.880239143558071	1.02138500162241	0.0305267792757195	0.12467465381117	0.244851526293025	-5.00237769223417	0.806961171035327	0.972786404932784	2	NA	NA	1	1	1	0.784444198686525	0.916134551990341
ENSG00000259244.1	AC048382.2	33.3453020179099	-1.26628064116313	1.16792828182138	0.223951686343485	0.437073460692056	0.512389121016139	-5.02539857934281	0.612185645920602	0.934636782667517	NA	NA	NA	NA	NA	NA	NA	NA	NA	25.9495010684534	0.435548267634065	1.08825680315362	0.122019039050974	0.163286065375478	0.747271598286048	-5.33931908052633	0.459633503942413	0.749457586101068	25.387934330836	-0.150478757917604	1.22520113536106	0.293018608956959	0.107568862670113	2.72400954777755	-2.77289197829118	0.00734552890253441	0.394731864631275	3	1	NA	1	1	1	0.012729287227491	0.160593830839473
ENSG00000259248.6	USP3-AS1	82.2665448828922	0.211037338436329	1.39174722971613	0.476897211510715	0.273667876641494	1.74261304382265	-4.19643125980045	0.0917958797176494	0.692394579580822	22.8329166299623	-0.0842206958822839	1.12168243728457	0.165664288244271	0.246708575619733	0.671497891097307	-5.12743556981573	0.506033803223083	0.772109369040064	62.1320911883695	1.69382090397332	0.987853390538765	-0.0176311506861408	0.141902967046239	-0.124247935424745	-5.79816275753522	0.901793100405972	0.966861607371488	60.2369120821129	1.13339140955356	1.02557851767646	0.0364379479134546	0.0909368991961689	0.400694858033929	-5.25406812706082	0.689308875615762	0.952308740941884	4	1	1	-1	1	1	0.335987402764956	0.619650407316996
ENSG00000259251.2	AC104590.1	23.9081479407257	-1.72108564365933	0.841564375183651	-0.248854460639393	0.418791093873475	-0.594220995336106	-4.9247146536417	0.556884492310035	0.923159282644847	9.58292063804526	-1.54626688085501	1.36445715595716	0.448327094605777	0.417838229070439	1.07296810922056	-4.73990715567368	0.290166119817599	0.61225277692999	12.4127509676661	-0.684687609639707	0.916636880862741	-0.125577761207259	0.254854866272747	-0.492742253831892	-5.30064104172698	0.62511306443428	0.846958268362991	14.813322784393	-1.03138299183828	1.04040190062309	0.0571409399346792	0.182015957486516	0.313933683198696	-4.96989963931331	0.754079435637476	0.961620145762598	4	-1	1	-1	1	1	0.953350165044	1
ENSG00000259257.1	AC037479.1	49.5687944374848	-0.498783490892972	1.19667653325437	0.259033238384381	0.253922116799892	1.02012869792086	-4.84731461061419	0.315943056045386	0.839818204375232	NA	NA	NA	NA	NA	NA	NA	NA	NA	16.1671771886047	-0.208377275776516	1.14071519325654	0.18993863337393	0.140591617511953	1.35099543440264	-4.72368772535323	0.184920145250548	0.514208712126306	11.8229473980125	-1.28194189715547	1.08130126865046	0.112768538089725	0.138244900107831	0.815715719001316	-4.81126946712775	0.416169118996406	0.886178100547582	3	1	NA	1	1	1	0.188879870045572	0.48426924046522
ENSG00000259288.6	BUB1B-PAK6	182.620066085157	0.317729997248559	0.399250583204712	-1.32463357983462	0.927636702771058	-1.42796590074287	-4.53402030642284	0.163780743219953	0.75817478641323	14.2410670735142	-1.27617271704536	0.667183260875032	-0.583845001781529	0.603126056943411	-0.968031467153654	-4.82024619861617	0.339252844778877	0.653951200053818	NA	NA	NA	NA	NA	NA	NA	NA	NA	15.7761370023422	-1.21219194892668	0.846717733923186	-0.240046989248172	0.313699748362474	-0.765212565522375	-4.8360498841951	0.445545250728604	0.900187342502772	3	-1	-1	NA	-1	-1	0.192517908678951	0.488277570159003
ENSG00000259291.2	ZNF710-AS1	1172.45708316407	4.1935755526109	1.12043613995574	0.164060423774999	0.0808661567051296	2.02878967493447	-4.3068823681837	0.0515700460525338	0.633303902841686	1466.56775056344	5.96801922623695	1.15620962038381	0.209402981638217	0.145039432918311	1.4437658602551	-5.30145054234166	0.157137327995425	0.471262433907112	619.365480816165	5.04008844148964	0.985118314356501	-0.0216310898261546	0.0668964201570373	-0.323351978706429	-6.39656767309579	0.748253458233826	0.901766449610003	822.924515437139	4.88002205947167	1.03672012265014	0.0520264706578354	0.0482832515267785	1.07752624383594	-5.50304949753049	0.283259789968599	0.824602837835626	4	1	1	-1	1	1	0.0614348371540035	0.303614300557011
ENSG00000259295.6	CSPG4P12	1054.45601082983	4.05375518417031	1.15916652826674	0.213087841794257	0.0928635595901721	2.29463357569602	-3.79232186092991	0.0290355496672342	0.566893697713068	67.1482837163687	1.48672025630544	1.23716080653211	0.307033034435858	0.202747127083936	1.51436441468662	-4.62161552735375	0.13834715846985	0.449142723597701	451.447680418041	4.55268378278888	0.903120118972472	-0.147010209594422	0.114452782512245	-1.28446164756801	-5.57196426641045	0.206983190325705	0.541896566571172	512.246701538988	4.20124489553837	0.980893396197631	-0.0278317424734859	0.0585093075497627	-0.47568059919039	-5.8369164133395	0.635107957925156	0.941372379512193	4	1	1	-1	-1	1	0.217197802541157	0.514890473634368
ENSG00000259299.1	AC061965.1	23.6850629605714	-1.60786923258994	0.915470062386853	-0.127415386966581	0.380787925672311	-0.334609840219117	-4.98304740011305	0.740281765052501	0.958515345099791	NA	NA	NA	NA	NA	NA	NA	NA	NA	15.2994468420501	-0.310288357278995	1.01509268575826	0.0216114625620808	0.176720478855806	0.12229178362353	-5.46163119715466	0.903331302090415	0.967690966394376	14.6429601118485	-1.01440330632037	0.973445059436952	-0.0388285383501855	0.152952967528826	-0.253859333215406	-5.00408675103667	0.800009148575344	0.971672163879687	3	-1	NA	1	-1	-1	1	1
ENSG00000259305.6	ZHX1-C8orf76	NA	NA	NA	NA	NA	NA	NA	NA	NA	NA	NA	NA	NA	NA	NA	NA	NA	NA	23.3627155425909	0.235827221086746	0.866884441822007	-0.206088404002696	0.232085909057301	-0.887983268091531	-5.21760989110193	0.38029944503727	0.694054355176838	24.0042664194065	-0.318076234169926	1.0123620778928	0.017725371608376	0.148849755861893	0.119082302189478	-5.09128451810128	0.905395736317664	0.983697633174678	2	NA	NA	-1	1	-1	0.892549931044334	0.984440155533368
ENSG00000259315.1	ACTG1P17	16.4751076342588	-2.56867365144885	0.953262366825983	-0.0690547524997941	0.573545138362187	-0.120399856752315	-4.93051672497211	0.90498092301056	0.985885593049873	NA	NA	NA	NA	NA	NA	NA	NA	NA	NA	NA	NA	NA	NA	NA	NA	NA	NA	11.6431946062556	-1.38762989043245	1.01698735871871	0.024301746425325	0.166352764264784	0.146085618310759	-4.96370763644871	0.884082254449512	0.982051302374491	2	-1	NA	NA	1	1	1	1
ENSG00000259318.1	AL356801.1	12.2561489192392	-2.89284093238614	0.58793983315258	-0.766259570529315	0.557555672389019	-1.37431938813579	-4.47526230895068	0.179671859226269	0.772078203113975	NA	NA	NA	NA	NA	NA	NA	NA	NA	19.0602420741184	0.00698426068169947	1.01469140192602	0.0210410273066225	0.146575104075827	0.143551167432482	-5.50416176468892	0.886635703134555	0.959884522008526	14.9632589324447	-0.983864925573208	1.12989466289072	0.176188280243284	0.14569383124754	1.20930501130095	-4.59889649932517	0.228761417260786	0.793243927130666	3	-1	NA	1	1	1	0.501091379599065	0.733979633203266
ENSG00000259319.1	AF111167.2	298.552223763554	2.15288020019586	0.892284960454121	-0.164423571534681	0.148043862352197	-1.11064092034775	-5.22967335617742	0.275674440800198	0.822004541943893	153.758997452291	2.67599084147104	0.83714126394942	-0.256457003051925	0.18163000421251	-1.41197487807062	-4.94413664718047	0.166231330746176	0.481191818995241	186.333345904768	3.28019491038704	0.977000521476117	-0.0335687626519344	0.121825129756096	-0.275548753521887	-6.0809916354202	0.784431339077853	0.917773828324774	242.238992922486	3.09747023934942	1.02027229080961	0.028954230801036	0.0637028297579963	0.454520323681563	-5.60255402062715	0.650219674459805	0.944195205235872	4	-1	-1	-1	1	-1	0.573709651177363	0.782897887510431
ENSG00000259326.1	AC116158.1	118.390276357551	0.74427174116404	0.912149571395807	-0.132657682538927	0.163829730202343	-0.809728993480514	-5.19153995381061	0.424565479861291	0.883625769289691	11.6441449565483	-1.11022540076847	0.974163581346742	-0.0377640451852377	0.307803968670782	-0.122688623373888	-5.13582469544165	0.903011180974908	0.965277267079045	56.6440158713156	1.58549206347302	1.10608823560606	0.145466477791194	0.0933167804002407	1.55884587067063	-4.6911203089396	0.127566179510466	0.443501541876479	55.2858455603058	0.941513981963483	1.17428216679469	0.231779113493136	0.0825587797447498	2.80744354761221	-2.40792199006939	0.00577108357688726	0.371065615572544	4	-1	-1	1	1	1	0.0127754202673108	0.160593830839473
ENSG00000259330.2	INAFM2	1647.73504094822	4.72889740702959	1.08857878495341	0.122445825117639	0.0667001092795119	1.83576648434744	-4.72497826818668	0.0764691079591863	0.670387842376265	835.480276231189	5.19181627132375	1.13662692235829	0.184758792851686	0.104715922704531	1.76438108054499	-4.78415646071379	0.0858417829901618	0.369976262144434	398.826457882735	4.40840789210818	1.02051887854637	0.029302870987303	0.0480123719347057	0.610319169966304	-6.15647562470998	0.545389822880868	0.801679794261614	491.020641433673	4.13480066156855	1.01767131318051	0.0252716759383567	0.0425627215500563	0.59375141010745	-5.75106410634962	0.553720026727882	0.928217269397967	4	1	1	1	1	1	0.0705863360939434	0.321542199187687
ENSG00000259332.3	ST20-MTHFS	34.1234159620271	-1.17942945227455	0.702622388892582	-0.509178546465887	0.366032701224037	-1.39107392526176	-4.48842808971203	0.174584210808973	0.767947276807796	26.4360195985303	-0.0318267120478156	0.914084357841491	-0.129600781875748	0.357004306202338	-0.363023021359004	-5.25892253634082	0.718633261875936	0.883712263089173	NA	NA	NA	NA	NA	NA	NA	NA	NA	NA	NA	NA	NA	NA	NA	NA	NA	NA	2	-1	-1	NA	NA	-1	0.27399310076531	0.566599979880195
ENSG00000259336.1	AC021231.1	NA	NA	NA	NA	NA	NA	NA	NA	NA	NA	NA	NA	NA	NA	NA	NA	NA	NA	13.9481431003053	-0.448407739429434	1.12863014510292	0.174572788816542	0.162356139892062	1.07524599274535	-4.96904969014564	0.289242652080719	0.621336067432656	14.1234247930221	-1.06667772194821	1.30448387501572	0.383479110825628	0.148733393968822	2.57829866308312	-3.15704325288289	0.0110534847983446	0.43830632865694	2	NA	NA	1	1	1	0.0104203636594566	0.150127934643555
ENSG00000259343.6	TMC3-AS1	140.960695788974	0.967128176031265	0.946054972806648	-0.0800040776109899	0.274917249594218	-0.291011487016828	-5.47775454867004	0.773074407190755	0.966319596680534	19.8746283478705	-0.577332956838072	0.857824796560835	-0.221245075301982	0.482166367297059	-0.458856300040677	-5.14935735135697	0.648995366190961	0.847241539143183	56.7014151456711	1.53970244235213	0.894621031949346	-0.160651419339004	0.153982275629905	-1.04331111280059	-5.27785985834323	0.303588973869225	0.63304585016437	58.5125478348367	1.03656680421424	0.894822748750735	-0.160326160916919	0.104388976084811	-1.53585337197542	-4.41135330173135	0.127027948257322	0.720542283277345	4	-1	-1	-1	-1	-1	0.156890492593117	0.447115152430211
ENSG00000259345.6	AC013652.1	30.1655828692375	-1.22074950332931	0.672533775914036	-0.572321370534017	0.331749918287514	-1.72515903994288	-4.18588626506446	0.0949394429687761	0.694445599918558	NA	NA	NA	NA	NA	NA	NA	NA	NA	41.914016010895	1.14629562044617	0.987650535424191	-0.0179274376891651	0.153319821471984	-0.116928375711949	-5.69800589529635	0.907550688210511	0.968775236378462	33.3602935756874	0.143698944645763	1.12306263221479	0.167438387815103	0.132718280170434	1.26160757659067	-4.63144353866368	0.209370711300439	0.784063813758004	3	-1	NA	-1	1	1	0.505293392979838	0.736904104891753
ENSG00000259347.6	AC087482.1	NA	NA	NA	NA	NA	NA	NA	NA	NA	11.3295999773542	-1.37552746802853	2.51074055237526	1.32811295527597	0.470831405142754	2.82078243033362	-2.80110361651891	0.00762637476779347	0.154889876713509	NA	NA	NA	NA	NA	NA	NA	NA	NA	11.1612849266357	-1.52860515467705	0.84687890394453	-0.239772402978885	0.241345857893738	-0.993480497537495	-4.69735304996895	0.322339138002838	0.842493842689678	2	NA	1	NA	-1	1	0.132892967121301	0.418109400939873
ENSG00000259358.1	AC026951.1	157.962607542009	1.3094849038376	1.08179196085557	0.113423081512442	0.176180105326237	0.643790519380231	-5.36747192947338	0.524674466994443	0.915562921324951	NA	NA	NA	NA	NA	NA	NA	NA	NA	151.910291651515	3.016981328255	0.985751039947922	-0.0207047675386291	0.0670550442647963	-0.308772707044487	-6.01866616153214	0.759230413500451	0.906574813298488	138.962119906153	2.27160747549361	1.06172709557163	0.0864129860466033	0.056896893592638	1.51876456850686	-4.57263227647127	0.131273332391449	0.721525470363648	3	1	NA	-1	1	1	0.226701358637286	0.523082688672307
ENSG00000259362.2	AC046168.1	29.3861923289597	-1.4651514181383	0.697154490038859	-0.520449700894552	0.427177037886357	-1.2183466215078	-4.6117245086419	0.232725810150787	0.801784606157336	NA	NA	NA	NA	NA	NA	NA	NA	NA	NA	NA	NA	NA	NA	NA	NA	NA	NA	11.2554385866557	-1.41162385953945	0.905803583238539	-0.14272984837829	0.173356353181444	-0.823332088838423	-4.78848255728612	0.411841454355023	0.884365443345601	2	-1	NA	NA	-1	-1	0.274156315424	0.566752228898492
ENSG00000259366.1	AC108449.2	316.240394274451	2.19939846573928	1.1784814096692	0.236929000514603	0.120122214682703	1.9723995360928	-4.07760979507083	0.0579814432110205	0.641147621635425	10.1860746890947	-1.44814511999766	1.99532340641493	0.996622600591512	0.43779962091276	2.27643550378978	-3.5474701117609	0.0286398022056394	0.24412527006677	59.6146151917217	1.63325566334991	0.982741670089115	-0.025115864751915	0.135597537445948	-0.185223605273265	-5.7843878983459	0.854067637667787	0.946303756585706	80.157138268605	1.51368354833238	1.04070710939269	0.0575641019885425	0.0623025904672313	0.923943957335432	-5.05246481217059	0.357243703344723	0.859155080470781	4	1	1	-1	1	1	0.0275019388205876	0.217006486638651
ENSG00000259377.1	AC026770.1	13.261941587771	-2.45386041746979	1.62257318902769	0.698283554998446	0.426743902135413	1.6363058769071	-4.30109234112532	0.112378592499602	0.705460411334754	NA	NA	NA	NA	NA	NA	NA	NA	NA	22.4896657824234	0.252376721228679	0.931314707514797	-0.102659332849307	0.142894879971288	-0.718425550796041	-5.3257064321722	0.477017915381609	0.761908650838012	18.6368888822191	-0.585747231296969	0.98647260701207	-0.0196491050399378	0.105878474272007	-0.185581679137709	-5.0508326019326	0.853064843013526	0.978263067048199	3	1	NA	-1	-1	1	0.674977187032221	0.848704423484333
ENSG00000259378.1	DCAF13P3	49.6686033527563	-0.42944072743362	0.971483680374282	-0.0417383342191476	0.223324774074815	-0.186895226434506	-5.19614074112647	0.853019425365256	0.977874414238325	NA	NA	NA	NA	NA	NA	NA	NA	NA	27.1254905604083	0.534506304833792	0.976829207954883	-0.0338217562106177	0.12887350478881	-0.262441502355683	-5.56167444422885	0.794440220556733	0.921546977616951	24.1803523252769	-0.223054119166588	0.963707662007653	-0.0533325195258833	0.0962765583556689	-0.553951246666505	-5.01649591321774	0.580572945242487	0.934174463646618	3	-1	NA	-1	-1	-1	0.782033677006394	0.914701323428651
ENSG00000259380.5	AC087473.1	20.8249016513459	-1.75565820101433	1.0957164874784	0.131874554666284	0.305271800778359	0.43199062058808	-4.95964632819235	0.668882616108581	0.94433369919837	NA	NA	NA	NA	NA	NA	NA	NA	NA	87.0840850547067	2.20120247250539	0.848334145353735	-0.237295463480407	0.104373912606079	-2.27351315626149	-3.61030957953417	0.0289059508252416	0.245720522267221	27.4195820889621	-0.0560250970941875	1.03999393335812	0.0565751126551341	0.112056400476364	0.504880688783749	-5.04519389321288	0.614505633793302	0.938542758501662	3	1	NA	-1	1	-1	0.415659850136272	0.675993823275513
ENSG00000259404.5	EFL1P1	135.019947113153	1.17151310470414	0.819953082117378	-0.286386734099466	0.197931614299039	-1.44689737975252	-4.66387820599505	0.158446126480253	0.751357405225631	NA	NA	NA	NA	NA	NA	NA	NA	NA	75.9420266366642	1.97087916989175	0.849275961707911	-0.235694679039563	0.134159753935467	-1.75682104450592	-4.45334993948554	0.0872413558690251	0.379854336319234	82.2501730055624	1.54848995625723	1.02011847199374	0.0287367100718633	0.0895652086744696	0.320846794164336	-5.35086196471987	0.748846641116589	0.960700685991409	3	-1	NA	-1	1	-1	0.249224253997495	0.544624231471312
ENSG00000259407.1	AC021739.2	34.020993585266	-1.00099255255027	0.935583288748146	-0.0960620021746764	0.323042757410683	-0.297366215372392	-5.0924184145415	0.768266413278338	0.965436623383333	NA	NA	NA	NA	NA	NA	NA	NA	NA	15.1957976577297	-0.359455057566381	0.773434010422102	-0.370649889054076	0.197910828894134	-1.87281257486089	-4.05570812397333	0.0690306661210994	0.344399877388998	19.5773307736946	-0.56751475653034	0.934102633751109	-0.0983470213239837	0.13770024026973	-0.714210963839566	-4.90005665052809	0.476389450352791	0.907920479892158	3	-1	NA	-1	-1	-1	0.19127937890651	0.486933107779606
ENSG00000259417.3	CTXND1	958.230949552923	3.80954471398661	0.954719760092466	-0.0668507754106675	0.0974883207709414	-0.685731120220443	-5.91314286874507	0.498225078969583	0.90724902192974	422.551515717892	4.0857023098393	1.15307699621158	0.205488851535913	0.247395310454933	0.830609323830922	-5.80826689495782	0.411470217398158	0.706195024007477	238.1087212838	3.64977909640729	0.768698160294771	-0.379510879183785	0.0745181301323354	-5.09286637372434	3.358312760502	1.06431170224875E-05	0.0189134001618214	415.030829661934	3.88225913936537	0.994423087107774	-0.00806830365661276	0.0656742825212711	-0.122853320156174	-5.85713849865812	0.902414796866333	0.983509764826381	4	-1	1	-1	-1	-1	0.0012217736885418	0.0596000184279444
ENSG00000259429.5	UBE2Q2P2	125.666265588584	1.10495935254775	0.963898980331318	-0.0530461395232153	0.187676958217105	-0.282645989295349	-5.49657970234023	0.779417710421413	0.967017843660079	NA	NA	NA	NA	NA	NA	NA	NA	NA	70.9838219836142	1.90330019355722	0.91758274852166	-0.124089827396106	0.122167925482149	-1.01573164074262	-5.36627129706533	0.316368783775887	0.644403692890759	55.3177321917056	0.938377773474745	1.07128314427032	0.0993398403561797	0.107662680666932	0.922695215656942	-4.96988987721988	0.357891777183593	0.859155080470781	3	-1	NA	-1	1	1	0.750998859378691	0.896232974978781
ENSG00000259431.5	THTPA	540.91006429576	3.15524187625506	0.871538667917344	-0.198363420467516	0.10639522428918	-1.86440154426827	-4.41867630567745	0.072221689845496	0.663989174162233	645.815374963241	4.80599178303817	0.966623184068977	-0.0489744972454313	0.0933264986667613	-0.524765184005278	-6.09319641948491	0.602846136520991	0.823846130169684	196.364950695877	3.37687883917623	0.985298761798287	-0.0213668507132452	0.081338384954493	-0.262690865145644	-6.10292943453218	0.794249468499124	0.921546977616951	305.834278897888	3.43356462282708	1.00904509882214	0.0129906564988082	0.0459547583718223	0.282683599241239	-5.73152819133942	0.777873302358132	0.967874466136837	4	-1	-1	-1	1	-1	0.483291528016548	0.721686975076628
ENSG00000259433.2	AC051619.3	NA	NA	NA	NA	NA	NA	NA	NA	NA	NA	NA	NA	NA	NA	NA	NA	NA	NA	13.0639325507576	-0.81942685416629	1.12378496625882	0.168366005495791	0.361193248497263	0.466138296317205	-5.32002026037508	0.643855594146789	0.856303408135092	11.8950572694878	-1.6184780273078	0.969228159639974	-0.0450917738963131	0.267682034929037	-0.168452746215364	-4.96320207801147	0.866491430870874	0.980502028725321	2	NA	NA	1	-1	-1	1	1
ENSG00000259448.2	LINC02352	55.5541341030984	-0.258045000483945	1.18970734541494	0.250606730471106	0.261404624570614	0.958692796207241	-4.92609404129333	0.345488513285001	0.850222486430267	28.5750899145319	0.204837344224305	1.06192506346814	0.0866819635268987	0.287585780689355	0.301412550088946	-5.31942197068691	0.76477096829518	0.90638323751538	37.7653259026628	0.962503530469094	1.29082283591753	0.368291005848524	0.153185952543549	2.40420873933479	-3.25084031820187	0.021342345248217	0.218625687883993	41.3796549317341	0.552494799922966	0.926157838057623	-0.110670012872408	0.0992452062288624	-1.11511696209487	-4.77605608981817	0.266877210786501	0.814489171192425	4	1	1	1	-1	1	0.316232464489271	0.603488300549069
ENSG00000259456.3	ADNP-AS1	22.5814999820246	-1.70781778490798	0.91312375640101	-0.131117691801142	0.358935839501744	-0.365295624931612	-4.9800873828327	0.717491239879386	0.953139783764988	12.7161321510607	-0.879441347438191	1.10497555210903	0.144014449941363	0.234039105006027	0.615343533883596	-5.0874462345575	0.542057714863743	0.793429260297333	NA	NA	NA	NA	NA	NA	NA	NA	NA	12.3500932227419	-1.22507165834091	0.932529117174252	-0.100779322284015	0.141432990076172	-0.712558804206417	-4.8416692686386	0.477408041677073	0.908087126879926	3	-1	1	NA	-1	-1	0.752417229818332	0.897080232834362
ENSG00000259460.1	AC078909.1	14.2258617118636	-2.42479161199886	1.08356488496712	0.115785546064284	0.424424601149147	0.272805925365281	-4.90529701803122	0.786898918054172	0.967636628381278	11.9738071843361	-0.995460940237645	1.13940053775701	0.188274992222727	0.289032550364125	0.651397193795429	-5.02464302438022	0.518776501624233	0.780108523241066	NA	NA	NA	NA	NA	NA	NA	NA	NA	NA	NA	NA	NA	NA	NA	NA	NA	NA	2	1	1	NA	NA	1	0.675153692002795	0.848820148997383
ENSG00000259462.2	CPEB1-AS1	134.800707339729	0.979835716399614	0.995675771450651	-0.00625207053815973	0.171904038424693	-0.036369538467234	-5.48184569157346	0.971232165717788	0.995935771855698	17.7166491605018	-0.458161823779293	0.859527472640778	-0.218384342317019	0.276175480657586	-0.790744861915461	-5.04795384149262	0.434083198938554	0.723406006075652	43.8291697581749	1.21426818107652	0.890653427501282	-0.167063937767203	0.111747569183723	-1.49501182878112	-4.72552530697456	0.143411974083012	0.464327940120774	68.9615831279195	1.2276362427059	1.03560261288397	0.0504705103564498	0.0863342413229001	0.58459435773211	-5.20380314565185	0.559843406917218	0.928949850671894	4	-1	-1	-1	1	-1	0.760403185407162	0.902372651175788
ENSG00000259479.6	SORD2P	62.8822499862081	-1.24840350923193	0.586515361264688	-0.769759200904389	0.439688936384381	-1.75069040225169	-4.16581366715355	0.0903711230227056	0.691123350896632	27.6224331060779	-1.67585154482054	0.236672244422796	-2.07903756997874	1.00567886151815	-2.06729767277823	-3.79456065600662	0.0456841783559741	0.289118259033255	18.1448753025618	-0.396003117299972	1.08306980378757	0.115126227556454	0.373268617197038	0.308427288693499	-5.39504473616073	0.759491108011227	0.906622204530155	25.3101274080989	-0.70161640280802	1.02890550781123	0.0411104946985901	0.343479444885545	0.119688369451887	-5.03297622306462	0.904916556131082	0.983624456317808	4	-1	-1	1	1	-1	0.157619360889322	0.447935489705596
ENSG00000259488.2	AC023355.1	50.1933584880183	-1.02756528036739	0.553333718066795	-0.853778256041369	0.534238380991281	-1.5981222735386	-4.31597325267123	0.120650149464667	0.713648003494597	13.7358109847127	-0.980497716580972	1.07662683997709	0.106518296863425	0.373978700994931	0.284824500914206	-5.15110870308649	0.777351274390618	0.912152073417892	32.3219369378489	0.664628688442163	0.607146080623563	-0.719884421181151	0.1813123696109	-3.97040986627684	0.102876169511237	0.000318958391368973	0.0506063074173681	28.2367989392554	-0.00238243458985209	1.07989197343446	0.110887000180137	0.124302713478488	0.892072241040232	-4.86551447604386	0.374018251628054	0.864823768283632	4	-1	1	-1	1	-1	0.0128722788250248	0.160887475015764
ENSG00000259494.2	MRPL46	542.83316013147	3.07777454341472	1.09409862654767	0.129742794453888	0.0983660046056385	1.31898001727368	-5.20650387856359	0.197301326635257	0.784227172144029	325.022118219875	3.79353530791901	0.839157584931352	-0.252986335889771	0.117888790718536	-2.14597447601092	-3.9671039325703	0.0384359414447202	0.271443622031325	319.829274560914	4.08004042427506	0.967721690560079	-0.0473358959202458	0.0531219113851533	-0.891080435284853	-5.88881261714686	0.378657523150341	0.692452255639607	398.777106165844	3.82196091878424	1.00117073616697	0.00168802733763585	0.0303246811861528	0.0556651305671982	-5.84520092076838	0.955694859310257	0.993688226523268	4	1	-1	-1	1	-1	0.340257769194581	0.623027943364723
ENSG00000259495.2	AC016705.2	297.017462407497	2.16706814021516	0.81865335794164	-0.288675393499625	0.238430667541681	-1.21073097045773	-5.12514976901551	0.235588821096183	0.801784606157336	120.750533270321	2.27700437769829	1.03572893239009	0.0506464749678967	0.259479183662448	0.195185117561422	-5.74539729351931	0.846305490885178	0.94338019026676	129.979489982893	2.73844146285809	1.08075868963601	0.11204443599729	0.146671056937596	0.76391646952515	-5.735329244456	0.449772535958131	0.742772743683802	190.936355377858	2.7524637092696	1.06592124947528	0.0921008553688882	0.0910274847111963	1.01179172050175	-5.18678313194063	0.313535143997826	0.839763000597298	4	-1	1	1	1	1	0.564109488169768	0.776539211865479
ENSG00000259511.2	UBE2Q2L	38.8201595055319	-0.928483900723215	1.06254349704923	0.087521901667039	0.306740546504826	0.285328766165128	-5.13521228699119	0.777381735576861	0.967017843660079	NA	NA	NA	NA	NA	NA	NA	NA	NA	33.6771592156475	0.791292197648828	0.810389933219971	-0.303311842001803	0.1733511374176	-1.74969628997085	-4.32946392535777	0.0884808630156597	0.382571712205802	31.6284892703697	0.162067913905932	0.837802548340865	-0.255317822436163	0.113004759963623	-2.25935458398701	-3.46279570642641	0.0255420343652553	0.532564065941597	3	1	NA	-1	-1	-1	0.0195174755080498	0.188328576450105
ENSG00000259512.3	HNRNPA1P5	27.9031110493176	-1.37056437335236	1.00883241262128	0.0126865336502748	0.342161669689146	0.0370776003688564	-5.10129838094432	0.97067236065745	0.995935771855698	NA	NA	NA	NA	NA	NA	NA	NA	NA	15.5348188893457	-0.299309608132823	1.28184014667584	0.358216360258305	0.162897600063705	2.19902785626195	-3.56105247517986	0.0342198556346633	0.262021230535491	13.243055265049	-1.10781592770103	0.944395427378829	-0.0825370386171415	0.131045442825068	-0.629835245223445	-4.89407684465388	0.529918421127791	0.920754955118108	3	1	NA	1	-1	1	0.437948010219325	0.69197162809654
ENSG00000259520.5	AC051619.5	26.8100739973512	-1.77125360629129	0.758141916619419	-0.399460163062248	0.525578905182589	-0.760038424532037	-4.82686036404524	0.453250268377207	0.894608637800387	9.65590843929193	-1.7098328377637	1.38542751921534	0.470331235969921	0.622827211830406	0.755155245365211	-4.87506349910939	0.454889572727808	0.738476871410442	17.4011530198835	-0.248417256813753	1.31453836361793	0.394556246325461	0.286606428403783	1.37664827869665	-4.68242059704917	0.176914050238566	0.505115398048779	19.5744190251608	-0.837217030281647	1.09166430367004	0.126529283100959	0.28630372935897	0.441940743783729	-4.9841109195835	0.659273434422202	0.945008973139741	4	-1	1	1	1	1	0.499855996536921	0.733241011433034
ENSG00000259522.3	AL136295.4	NA	NA	NA	NA	NA	NA	NA	NA	NA	23.7842777464786	-0.313666404148428	1.1410720888969	0.190389938873526	0.511669011568934	0.372095895136842	-5.27234641078312	0.711923439991117	0.880229842967713	16.8638055130429	-0.742056357610239	1.29374808122167	0.371556722929614	0.621665571388382	0.597679427702272	-5.24368581543422	0.55370306343409	0.806157395101446	NA	NA	NA	NA	NA	NA	NA	NA	NA	2	NA	1	1	NA	1	0.653811667107491	0.835259781688683
ENSG00000259529.2	AL136295.5	438.968991272807	2.35362160556464	1.08362649666231	0.115867575632961	0.246562856984758	0.46993118529659	-5.75856342751527	0.641852142504677	0.93955807909522	25.3009624248364	-1.19901052333413	1.08860718025055	0.122483456955266	1.04566945049408	0.117134011037037	-5.18464394562421	0.907381194019067	0.966695108445294	44.1545793912386	0.957084041995703	0.786683435628946	-0.346144888285468	0.343203085530401	-1.00857160928644	-5.2494205835537	0.319745885109914	0.647245142096049	71.2212080060914	1.13293992261768	1.10359458235533	0.142210279502002	0.201414675694243	0.706057187798388	-5.13352869772541	0.481428108387837	0.908842234384835	4	1	1	-1	1	1	0.844341365169939	0.9551712685571
ENSG00000259562.2	AC090607.2	59.5785030524028	-0.23972526616742	1.36092507878562	0.444587646239688	0.261350431882836	1.7011169372737	-4.22042026706794	0.0994175846630094	0.696347694640509	NA	NA	NA	NA	NA	NA	NA	NA	NA	30.7814135705485	0.71981560538716	0.919732142656835	-0.120714334507843	0.119698303636144	-1.00848826458551	-5.18246862908811	0.319785339501936	0.647245142096049	25.3517727748485	-0.17591889758609	0.904637684529266	-0.144587999259533	0.106655449097648	-1.35565506012877	-4.52288402524641	0.177581910070936	0.761280814436814	3	1	NA	-1	-1	-1	0.261079042631221	0.556218859051318
ENSG00000259571.1	BLID	NA	NA	NA	NA	NA	NA	NA	NA	NA	NA	NA	NA	NA	NA	NA	NA	NA	NA	13.1807854444644	-0.542231963736308	1.08776207636357	0.121363033806153	0.194588958859973	0.623689208869687	-5.26718806183545	0.536666969880336	0.795962027793781	13.9866978597561	-1.09473269837197	0.982244632380167	-0.0258457160004719	0.139470775227122	-0.185312772216139	-5.00118430379901	0.853275305168839	0.978263067048199	2	NA	NA	1	-1	1	1	1
ENSG00000259577.1	CERNA1	188.679802121815	1.53514837865058	1.01504682146594	0.0215462767097307	0.133292102966255	0.161647061080472	-5.61266185124814	0.872683442286005	0.982050450321354	68.0483718046135	1.42447760204158	0.805185436980206	-0.312607015755823	0.266153300147906	-1.17453743982172	-4.9812372502579	0.24761086997938	0.572784324452175	57.2185882990424	1.55146031160905	0.982934115600413	-0.0248333764721083	0.148521909140068	-0.167203455812627	-5.74254944091999	0.868122586487426	0.951291064333446	75.7092947413612	1.41283933892898	0.974903169488868	-0.0366691620103028	0.0856062930742775	-0.428346570017771	-5.28233858526483	0.669114480229214	0.948153874114176	4	1	-1	-1	-1	-1	0.677480232954313	0.849891063714758
ENSG00000259581.3	TYRO3P	33.4828731465998	-1.14944216174722	0.707624626389585	-0.498943838051894	0.271395988040317	-1.83843483337629	-4.06923666134894	0.0760644613462889	0.669399696717852	NA	NA	NA	NA	NA	NA	NA	NA	NA	19.6548648672478	0.0132569888193381	0.985772688612473	-0.0206730840031596	0.183768671847997	-0.112495148358362	-5.51509263208786	0.911040359389349	0.969875966904883	25.4671666565565	-0.158067611494994	1.05530226641526	0.077656284051139	0.108080771357203	0.718502311521149	-4.95044166744501	0.47374938049393	0.906778771512953	3	-1	NA	-1	1	-1	0.64754592129295	0.830975717859605
ENSG00000259583.2	AC015712.2	657.501529149252	3.3666357417788	1.20761477339858	0.272160311333587	0.106482615278909	2.55591310018747	-3.18930342015287	0.0159808580249771	0.528082674047511	402.036483080474	4.06696415132298	0.89023778001914	-0.167737367530458	0.127953770231533	-1.31092164949057	-5.27969014884414	0.197883907526708	0.518402493621014	343.375081663122	4.191090341801	0.990321495731837	-0.014031140399101	0.0740044880981346	-0.189598506248632	-6.28926883399638	0.850662479441779	0.945387680167485	431.622180140746	3.96300490255356	0.993157578673203	-0.00990545474276277	0.0488844807142068	-0.202629844851437	-5.86558558355669	0.839744186493415	0.976997987693998	4	1	-1	-1	-1	1	0.344569902213461	0.626235469652204
ENSG00000259585.2	RBM17P4	21.462631544059	-1.73659124271351	1.31358756230809	0.393512372148132	0.318537801660177	1.2353710300542	-4.59064824132486	0.226419691619876	0.799834786329528	NA	NA	NA	NA	NA	NA	NA	NA	NA	10.3046854503291	-0.829005625229821	0.819987465998546	-0.286326237449254	0.146166897119039	-1.95889933420471	-3.913665307537	0.057711378281834	0.321236022109205	NA	NA	NA	NA	NA	NA	NA	NA	NA	2	1	NA	-1	NA	-1	0.254898175923064	0.550144280466252
ENSG00000259623.1	AC125257.1	634.018634182793	1.43381685606089	0.212047571407772	-2.23754013512221	1.31533739915106	-1.70111496606601	-4.39145001976941	0.0994179589686973	0.696347694640509	439.428113924624	4.22084089621971	0.882777070508155	-0.179878937736746	0.115522967825997	-1.55708376543515	-4.99664815920839	0.127880802959602	0.436016908836713	230.714665401701	3.57224838775628	0.935409424255129	-0.0963301308967616	0.135503705453772	-0.710904034499817	-5.93647759382333	0.481611729314157	0.764641858284192	225.901192598038	2.36140352909817	1.09982692017961	0.137276504617853	0.322862574897441	0.425185559712083	-5.59736151199241	0.671411130021589	0.948531455789093	4	-1	-1	-1	1	-1	0.244220982042235	0.539972859965329
ENSG00000259642.2	ST20-AS1	107.137648133566	0.722876845011767	1.00430508906538	0.00619759958763435	0.181749076634128	0.0340997583173999	-5.47156058524992	0.973026789218612	0.995935771855698	144.916141684148	2.616353921868	0.845201719648719	-0.242632392301973	0.124791073020885	-1.94430888707372	-4.15300202034115	0.0594153113834455	0.319928599757014	33.0794770745686	0.812760214670902	1.04079900090069	0.0576914822756492	0.106867600901434	0.539840716821733	-5.50346055709382	0.592548884601438	0.827677403875682	48.9784106821773	0.820176988404504	1.05268564412846	0.0740746791311034	0.0661921917263991	1.11908485274647	-4.7912900004116	0.265187214348751	0.814489171192425	4	1	-1	1	1	1	0.579794974755937	0.786202560290247
ENSG00000259644.1	AC022613.3	51.8063500332078	-0.501806606975785	0.871612259959873	-0.198241605571087	0.287503981745167	-0.689526469747474	-5.02582987809133	0.495868876882703	0.906238577065917	NA	NA	NA	NA	NA	NA	NA	NA	NA	76.9126779879283	2.03791615651884	1.01158663428379	0.0166198804492117	0.0682505458079607	0.243512784439494	-5.84091401959346	0.80895642832403	0.928126786049407	67.2591719015912	1.24944884910815	1.01122659380616	0.0161063099328047	0.0712912028956782	0.225922824676887	-5.33504674074457	0.821619659688189	0.975751567029242	3	-1	NA	1	1	1	1	1
ENSG00000259659.1	AC009996.1	NA	NA	NA	NA	NA	NA	NA	NA	NA	NA	NA	NA	NA	NA	NA	NA	NA	NA	16.9637199793734	-0.14924576522178	1.02485992237068	0.0354267359636115	0.132411097035472	0.267551109814617	-5.4446686670735	0.790534157246987	0.920290866500932	13.860470282663	-1.03868600643841	0.879423189875371	-0.185370518810436	0.127934733617029	-1.44894598651638	-4.41989911124974	0.149783638526499	0.738331980586262	2	NA	NA	1	-1	-1	0.238646317115611	0.535638909073898
ENSG00000259660.2	DNM1P47	637.269345979852	3.33767706758256	0.945855978394746	-0.0803075678488277	0.219245737749958	-0.36629021240274	-5.96552569744801	0.716756825708495	0.952828563008645	13.1085731464684	-1.04092089097822	1.24960473487675	0.321471825118036	0.387098773752846	0.830464591766671	-4.96182915207647	0.411550979374943	0.70621173975582	201.229344349226	3.205454037351	1.07185346341206	0.100107683725547	0.251171435146377	0.398563171274655	-6.03199148688997	0.692511259782696	0.879297807950946	254.671193455111	2.9321707497775	1.37113481756095	0.455370431849525	0.165197093785437	2.75652810479204	-2.39683315432561	0.00669054044582683	0.388541048556007	4	-1	1	1	1	1	0.0217808518862257	0.198551967283924
ENSG00000259664.2	LINC02254	25.8831810343773	-1.52354684966465	0.85688108345929	-0.222833091491757	0.402041459206743	-0.554254011343563	-4.9733583850375	0.583573633544085	0.928666246232454	NA	NA	NA	NA	NA	NA	NA	NA	NA	19.986210844481	0.0917238895592195	0.905216902513637	-0.143664571545331	0.127632141793553	-1.1256143595687	-4.99202522335056	0.267594172054861	0.601481432475223	19.2675948274915	-0.554293058460279	1.01199579293205	0.017203292474234	0.131179799821213	0.131142847432918	-5.05657840685805	0.895866985522969	0.982921549268309	3	-1	NA	-1	1	-1	0.74057947819483	0.889456576596133
ENSG00000259673.5	IQCH-AS1	140.383177834011	1.07089496605581	1.2939295533192	0.371759073401799	0.239259383254557	1.55379098760892	-4.50353028822042	0.130875030160536	0.725579114704861	46.4735968020074	0.85099887058238	1.01154229500402	0.0165566436894371	0.283217088329272	0.0584591974555861	-5.48964878147628	0.953694378766684	0.985241521066854	105.00000893672	2.4028539940346	0.970959688211856	-0.0425166950452703	0.198380212285897	-0.214319233533217	-5.90971103206325	0.831477658111006	0.937221364672799	109.464703011038	1.91679217697377	0.907274834336706	-0.140388452541749	0.128298038654716	-1.09423693467031	-4.96238273693006	0.275893796819693	0.821168159178225	4	1	1	-1	-1	-1	0.703507279222523	0.864815202317931
ENSG00000259690.1	AC107980.1	100.838446250002	0.46785307112059	1.05105073186698	0.0718323066421528	0.226500214613377	0.317140126179423	-5.33629557799516	0.753366110752373	0.961713142124326	NA	NA	NA	NA	NA	NA	NA	NA	NA	59.258070562002	1.64795620715941	0.990971820460936	-0.0130840617533866	0.108304840041459	-0.120807728891691	-5.78795074844393	0.904498527032987	0.967986492366208	49.366813028847	0.780272123966686	1.1590187777378	0.212903940226822	0.0770349648471526	2.76373125695911	-2.51185117868736	0.0065528394827562	0.388541048556007	3	1	NA	-1	1	1	0.0200874248925241	0.190910721462756
ENSG00000259706.1	HSP90B2P	352.740916846493	2.51011134081366	1.12112316627741	0.164944780923632	0.0981193605031187	1.68106253524134	-4.58608965202803	0.103287261866659	0.698647912196833	NA	NA	NA	NA	NA	NA	NA	NA	NA	109.671046167457	2.54121517590236	1.04845350269613	0.0682628815421231	0.0756671598604789	0.902146739325113	-5.58113967130803	0.372828058198399	0.688582347003529	98.836615498505	1.82780830349895	0.955091543926771	-0.0662890752053313	0.0626955151999256	-1.05731765651732	-4.99435428112973	0.292346232271358	0.826575038876136	3	1	NA	1	-1	1	0.611475610540355	0.80782467762046
ENSG00000259707.1	AC105339.4	20.5274015174034	-2.06068688052203	1.99889221436898	0.999200680192689	0.472023081240365	2.1168470778315	-3.88051271017064	0.042803182827009	0.612198294005524	NA	NA	NA	NA	NA	NA	NA	NA	NA	NA	NA	NA	NA	NA	NA	NA	NA	NA	12.4739923566629	-1.27612291788254	0.920547674929581	-0.11943565456868	0.14986883535667	-0.796934561374536	-4.81658036059535	0.426956055358855	0.890503649639797	2	1	NA	NA	-1	1	0.373526954123862	0.645498256576215
ENSG00000259726.1	CSPG4P11	407.768573579057	2.67394178432699	0.995244424306965	-0.00687721100954491	0.129374474903479	-0.0531574022980632	-5.88702158301782	0.957964066436237	0.994447525379271	25.3259847216842	0.0748202908029827	1.07257007782087	0.101071911241637	0.228944349657203	0.441469341317974	-5.26962216543002	0.661417446701654	0.853879080782872	303.236301418272	3.98256712524657	0.937451296052262	-0.0931843556118536	0.115280788703365	-0.808325104815434	-5.94923842424919	0.424082426940881	0.726254310136556	369.323955539261	3.72453940851042	1.01628584320355	0.0233062353508486	0.069212244880358	0.336735723442236	-5.79403963715483	0.736864329613096	0.957522837234642	4	-1	1	-1	1	1	1	1
ENSG00000259768.5	AC004943.2	140.062647504263	1.13538108180909	0.917154267300475	-0.124763676278889	0.170903673937456	-0.730023371671621	-5.29540443884889	0.471121197067608	0.897029675890044	40.6946205215656	0.75362749335078	1.11406579316664	0.155834436154035	0.220276997431927	0.707447613553897	-5.26333802082626	0.483677562092146	0.757222712889761	47.1054392602929	1.30911101565321	0.910771897687599	-0.134838317787245	0.135964415959761	-0.991717699336498	-5.2884869487799	0.327791790872859	0.654723650361553	57.3364073218734	1.03209486412771	1.05245016007306	0.0737519145097768	0.0810436256738833	0.91002733276707	-4.98197695858532	0.364508432626647	0.861470776904698	4	-1	1	-1	1	1	0.75055641172667	0.895977831009896
ENSG00000259774.1	AC243562.3	12.9236685501513	-2.77885535070662	0.616982550223767	-0.696698407881606	0.492870854323915	-1.4135516469873	-4.45107635479605	0.167937115387293	0.761803956444554	NA	NA	NA	NA	NA	NA	NA	NA	NA	NA	NA	NA	NA	NA	NA	NA	NA	NA	18.1907022854339	-0.724182708191511	1.02585536529421	0.0368273406118504	0.171455172543328	0.21479282348594	-5.03327670282248	0.830268659809009	0.976690390002854	2	-1	NA	NA	1	-1	0.614360509021236	0.809454406077671
ENSG00000259775.1	AL138976.2	61.3570560572708	-0.235912135245497	1.14487380197406	0.195188580592754	0.197352992408602	0.989032789473156	-4.88594315481851	0.330672973968468	0.847623973139633	65.6799726879388	1.44164135643005	1.12223331371881	0.166372645245138	0.196103425773082	0.848392344953998	-5.27989178586493	0.40162172574377	0.699532474952891	27.7995976031405	0.561247069919702	1.15878925593622	0.212618213401148	0.109463916906651	1.94235890154073	-4.01007159100098	0.0597525810863392	0.325126260372376	41.9590068364781	0.543519384523015	0.98191676563645	-0.0263273584256849	0.103269229160858	-0.254939042729524	-5.19140533367999	0.799176916119099	0.971639462584561	4	1	1	1	-1	1	0.251188977637443	0.546304087496735
ENSG00000259781.1	HMGB1P6	1853.25692691567	4.8059490842603	1.16920789267518	0.225531473124987	0.197411233692115	1.14244498100209	-5.69751193012889	0.262437129291955	0.81646967566311	459.000419737035	4.30825896949185	0.953804210240687	-0.0682349438598999	0.111632767108994	-0.611244759285396	-5.9795331735921	0.544738404799025	0.794600451551153	425.744466481308	4.4800659549025	1.02425696505918	0.034577703335349	0.0738455791278002	0.468243376837866	-6.25134900080956	0.642363723945677	0.855539441161574	407.844588728247	3.79454014839554	1.0033308642186	0.00479743591435967	0.0859608551322092	0.055809541528887	-5.85282142478514	0.955580039402413	0.993688226523268	4	1	-1	1	1	1	0.84601902278683	0.955939187045017
ENSG00000259802.1	AC012640.2	27.4823491930713	-1.6498214664486	0.837956984760045	-0.255051907604932	0.523415727638861	-0.487283614413875	-4.97720892247791	0.629651032473479	0.935612048835522	25.1335303075923	0.105644560805215	0.890271051646602	-0.167683449446939	0.192428655687979	-0.871405814520868	-5.05257971580235	0.38909714031024	0.690755036697374	12.6032915662471	-0.570019790090607	0.96934634705565	-0.0449158627841917	0.154134064099975	-0.291407762758128	-5.38341552309078	0.772370771230149	0.912774048586126	15.9411355589109	-0.82352146435401	0.903064863399346	-0.147098480665361	0.120435453391547	-1.2213885240846	-4.5946968942637	0.224170503691853	0.791933573132963	4	-1	-1	-1	-1	-1	0.27310092771847	0.566125890379894
ENSG00000259804.1	AC027682.1	18.4326145725954	-2.11619885757535	1.09069364576114	0.125245934102898	0.442042295478717	0.283334729241827	-4.94235770010556	0.778894869224994	0.967017843660079	NA	NA	NA	NA	NA	NA	NA	NA	NA	15.0803758468364	-0.321108943106084	0.892408550468087	-0.164223758290058	0.182446256682945	-0.900121281060026	-5.12332914623128	0.373890673514132	0.68953994633003	13.0467535247991	-1.11161762450966	0.912912896675424	-0.131450879288115	0.131389941243003	-1.0004637953601	-4.71936951292034	0.318962518013252	0.841663511928346	3	1	NA	-1	-1	-1	0.408044925170177	0.670774325705073
ENSG00000259820.1	AC083843.3	210.468873333154	1.70435612642809	1.1253782922995	0.17041004027467	0.163256799088568	1.04381588531711	-5.19049575100173	0.305030867514874	0.835947426497785	NA	NA	NA	NA	NA	NA	NA	NA	NA	170.202316953442	3.16921791057207	0.816445736368173	-0.29257109210596	0.090182684518684	-3.2442047347276	-1.61339530276985	0.0025036051808432	0.101683574775879	167.06997114501	2.56047645575374	0.913688000056671	-0.130226487168938	0.0670716351847199	-1.94160298627408	-3.98319474239071	0.0543692544645037	0.631414552670385	3	1	NA	-1	-1	-1	0.00332306231686724	0.0893962216912105
ENSG00000259823.6	LYPD8	73.8253252993341	-0.188675793117928	1.24341698674531	0.314310193273686	0.284884990009075	1.10328800848256	-4.84904189651235	0.27880188856008	0.824260750018337	65.7349971610325	1.2404996436525	1.09896205113446	0.136141568648022	0.320414172790179	0.424892467965744	-5.4782836674129	0.673351853733662	0.860048823246226	36.6946913814435	0.733078807152698	0.759629100829757	-0.396632919759897	0.235107072694024	-1.6870309991741	-4.39683893529315	0.100031762794345	0.402940729792622	66.0842051393666	1.08812434611349	0.90785643548448	-0.139463920928709	0.151485548907905	-0.920641750544112	-4.97350121061052	0.358959113911693	0.859278168507306	4	1	1	-1	-1	-1	0.362407310111027	0.63740807898936
ENSG00000259826.1	AC072061.1	77.3733757721962	0.127629815946513	0.887446085056246	-0.172268620661218	0.200669896372623	-0.858467681377245	-5.05294747360727	0.397541022515438	0.873114407245941	46.9202921277182	1.00546551045827	0.827964130073289	-0.272359827750126	0.145128757672349	-1.87667718044566	-4.07464204908556	0.0683880362633792	0.338420753665205	32.7091599059084	0.803317393922819	0.935945884092625	-0.0955029785490063	0.104317381190391	-0.915503988493566	-5.26020124309423	0.365869296173771	0.682987422616626	40.1207369755101	0.515095516073925	0.943010496273476	-0.0846542658349058	0.073656286288954	-1.14931487996566	-4.73899096417478	0.252556506929046	0.80935608151209	4	-1	-1	-1	-1	-1	0.0635103608547686	0.308540302745743
ENSG00000259831.1	LINC00567	20.5139232651664	-2.1276568506053	1.27633541130612	0.35200750828796	0.402000232243418	0.87564006200577	-4.77053584716629	0.388284695166342	0.869472281455033	8.93593177185634	-1.52563160854738	0.863195616980804	-0.212240555566659	0.353564131964007	-0.60028870685408	-4.97710089562353	0.55193739033142	0.797650381375973	NA	NA	NA	NA	NA	NA	NA	NA	NA	NA	NA	NA	NA	NA	NA	NA	NA	NA	2	1	-1	NA	NA	1	0.81016222563928	0.933263048713146
ENSG00000259834.1	AL365361.1	716.588942373891	3.41728665484155	1.06347770472786	0.0887897882438456	0.0883763034320413	1.00467868416925	-5.57010297967995	0.323204126149071	0.844880695831205	235.383357034412	3.24644526355869	0.969089184168831	-0.0452986535633687	0.193288064252113	-0.234358255584183	-5.92325280149385	0.815986268879169	0.930249452824548	455.12960641276	4.58363835404819	1.00780040873457	0.0112099465356172	0.0713336698717588	0.157148041812093	-6.35901058060372	0.875984594112626	0.954435427796493	529.56019597648	4.25915717843323	1.02705088131359	0.0385076562427112	0.0480081269462035	0.80210703254184	-5.64229204900732	0.423968918954948	0.888865056326446	4	1	-1	1	1	1	0.534751289175357	0.757277200363814
ENSG00000259845.1	HERC2P10	31.7109588713155	-1.4667869468	1.91189650375052	0.935004428356745	0.425092691992378	2.19953070464337	-3.70059631013108	0.0358038427981467	0.59745132615599	NA	NA	NA	NA	NA	NA	NA	NA	NA	24.4520704484303	0.303460093829856	0.864098728349711	-0.210731936707876	0.233035763149601	-0.904290113498987	-5.20787615126541	0.371705703726309	0.688115599593645	18.7010963359438	-0.660612270046459	0.809085086420115	-0.305636665036191	0.150690739508103	-2.02823787336816	-3.84196270869606	0.0445987031835402	0.599816456730231	3	1	NA	-1	-1	-1	0.0886134077057229	0.351663236967638
ENSG00000259855.1	AC007749.1	20.98657673983	-2.08438438928726	1.27727126969442	0.353064960342944	0.37335278036051	0.945660455513478	-4.74726862165883	0.351987049841752	0.853285910437451	NA	NA	NA	NA	NA	NA	NA	NA	NA	16.704837784395	-0.169326887930465	0.982064362332281	-0.0261105161979307	0.147806741588183	-0.176653080349199	-5.47006038577743	0.860746565975085	0.947783915892726	11.4690777540952	-1.3400488350956	0.953557057396985	-0.068608828126081	0.142396669697271	-0.481814836484169	-4.92443998273354	0.630755395951543	0.940787593044964	3	1	NA	-1	-1	-1	1	1
ENSG00000259863.1	SH3RF3-AS1	16.6160687908628	-2.47845998146132	1.64973247767072	0.722232094513896	0.451591363038257	1.59930448991495	-4.31978030910006	0.120386729608297	0.713344259709748	34.2688048699095	0.517604975369702	1.02151126354609	0.0307051118268874	0.190110156685514	0.161512211457911	-5.4171083899837	0.872560136258277	0.953258552189633	NA	NA	NA	NA	NA	NA	NA	NA	NA	NA	NA	NA	NA	NA	NA	NA	NA	NA	2	1	1	NA	NA	1	0.236425287913391	0.533297110361505
ENSG00000259865.1	AL390728.6	64.6617664624127	-0.22377064978002	0.963954884884225	-0.0529624680139574	0.279271060763862	-0.189645385630342	-5.23867731741495	0.850883069809883	0.977715710526917	51.9164552814344	1.09736452006426	1.23484901251851	0.304334651358596	0.200382652650839	1.51876745482999	-4.55468072939405	0.13723759494173	0.447657714619784	83.7125747739832	2.1399586415991	1.18733954426519	0.247732562425693	0.107169613275242	2.31159332253486	-3.52123955794658	0.026485593012025	0.238893972275943	89.0990866862	1.66107330439991	1.00848674769479	0.0121921259333963	0.0700770761909275	0.173981658426765	-5.40144473117534	0.862153111013093	0.979651331339731	4	-1	1	1	1	1	0.115469889093282	0.393792903830107
ENSG00000259868.2	AL163952.1	21.2047477644159	-1.81143140061692	0.68024073016566	-0.555882703295031	0.396257660464613	-1.40283143710902	-4.46032606894762	0.171081958615186	0.765031068243031	NA	NA	NA	NA	NA	NA	NA	NA	NA	12.6820587809421	-0.577880988837239	0.876252596875348	-0.190581280165089	0.181930877881705	-1.04754774112072	-4.96769221307291	0.301657877171598	0.63140295747278	11.4199091975964	-1.31505330215166	0.937064980778348	-0.0937789998351926	0.135602284134692	-0.691573895186331	-4.85334278169787	0.490450018134546	0.911477932218677	3	-1	NA	-1	-1	-1	0.202732754877588	0.498855866842431
ENSG00000259877.2	AC009113.1	130.03763954571	0.986251674438023	1.16295283594678	0.21779258887869	0.166738825495568	1.30619001442156	-4.79622686401915	0.201559453247562	0.788168336513278	110.63459415734	2.2353511918437	0.924813735013281	-0.112765270482593	0.157956866678713	-0.713899134957902	-5.54757607968718	0.479725314631854	0.754717376880541	77.6401792137322	2.03874674498292	1.03796548323052	0.0537584687438369	0.0965300585826114	0.556909107206538	-5.72320100036471	0.580950664043794	0.822896431379912	92.911711662445	1.73118193347614	1.01076443340502	0.0154468049978581	0.0636166804005465	0.242810610371386	-5.39287835455307	0.808538471621765	0.972913327144277	4	1	-1	1	1	1	0.649940744781192	0.83247841605608
ENSG00000259891.1	AC107375.1	172.929734809282	1.43728745320444	0.989665556278975	-0.0149870260746432	0.163076015313653	-0.0919020865564924	-5.57265938756255	0.927395736542357	0.989591245342411	99.5467500774555	2.09097602629006	1.08137662531226	0.112869077039722	0.157769007009032	0.71540715872833	-5.54166024300141	0.478804138364922	0.753986520248847	81.5708012551936	2.09336300424129	0.875823028717237	-0.191288710660435	0.123860145042009	-1.54439275519624	-4.79206579369611	0.131023985759644	0.448843526289481	111.093014643162	1.95692144241328	1.06464691509032	0.0903750470634525	0.0590770922779754	1.5297815714797	-4.50624024720391	0.128523817909632	0.720542283277345	4	-1	1	-1	1	1	0.327927186547313	0.612744570028626
ENSG00000259895.1	AC106820.2	19.1374064565097	-2.33109696805527	0.855713320579439	-0.224800546217548	0.47482299122603	-0.473440735540408	-4.90187970878158	0.639376089547635	0.939217741130273	NA	NA	NA	NA	NA	NA	NA	NA	NA	17.3430025435035	-0.182346867817141	0.658714934119274	-0.602273836192517	0.185528372484843	-3.24626270432961	-1.62361501215361	0.00248960784718996	0.101683574775879	22.9110145855257	-0.434107751682628	0.771878629916191	-0.373554078719981	0.156441536948945	-2.38781902815166	-3.36153263671675	0.0184016018737903	0.499723665157597	3	-1	NA	-1	-1	-1	0.000725449105435119	0.0478792946434493
ENSG00000259905.6	PWRN1	427.24439578834	2.68903045740871	1.03696648732948	0.0523692699034781	0.189391197873598	0.276513747689743	-5.86570957812424	0.784077461539957	0.96720987303628	NA	NA	NA	NA	NA	NA	NA	NA	NA	339.947747599953	4.06934456522557	0.870838658056911	-0.199522642173973	0.192581775339417	-1.03604114056132	-5.76182577929022	0.306922589175662	0.6356310536132	325.909543939881	3.39815255075491	1.08990934298542	0.124208138796072	0.142793825058108	0.869842507163927	-5.43318238359129	0.386005107978602	0.870436650277819	3	1	NA	-1	1	1	0.682278070814539	0.852656676236202
ENSG00000259915.2	AC017071.1	13.0327125549311	-2.5351470681181	0.821439352010375	-0.283774031925996	0.559332065985646	-0.507344472421644	-4.85443694119657	0.615677001882136	0.93509670445267	NA	NA	NA	NA	NA	NA	NA	NA	NA	30.9465184568985	0.710501235138571	0.985730100158215	-0.0207354142743795	0.140910386142303	-0.147153200286026	-5.61667309643255	0.883811890250713	0.958394750849141	24.6576256548872	-0.220454426569353	1.06168304423248	0.0863531270044433	0.0995149280085997	0.867740435856829	-4.87166164059952	0.387150755956193	0.870923146305204	3	-1	NA	-1	1	1	0.752703096828653	0.897154954338884
ENSG00000259917.1	HNRNPLP2	32.2298838422427	-1.30892189146793	0.380508016296994	-1.39400124707156	0.360816121140015	-3.86346719394674	-1.634162172083	0.00056507081007985	0.337290594301999	NA	NA	NA	NA	NA	NA	NA	NA	NA	14.6066658699728	-0.402901987484915	1.020811314566	0.0297162249852041	0.177572969303707	0.167346556752001	-5.4338758761361	0.868010796370882	0.951291064333446	16.3810556612214	-0.843981945860345	0.980109399530428	-0.0289853034643969	0.170950499784043	-0.169553780193759	-5.01527194158703	0.865627163912609	0.980502028725321	3	-1	NA	1	-1	-1	0.014287610068796	0.166942649222645
ENSG00000259920.1	AC007938.1	30.4273059122808	-1.28066078903419	0.759463926559656	-0.396946654464752	0.328559604539149	-1.20814199000977	-4.62754309359188	0.236568061474026	0.801784606157336	18.9428556323482	-0.302622186232149	1.15493099066355	0.207806650427614	0.217858747169597	0.953859567850364	-4.94941733952782	0.346284895947564	0.659710641184775	NA	NA	NA	NA	NA	NA	NA	NA	NA	12.7468039905299	-1.17623771685964	1.01947953502437	0.027832815064969	0.149240918637553	0.186495870697257	-4.98709243566562	0.852349422892847	0.978263067048199	3	-1	1	NA	1	1	0.932642992555924	1
ENSG00000259924.1	AC011939.1	88.6634163156583	0.51634365447246	0.942354533264057	-0.0856581612122512	0.152722401413921	-0.560874897324938	-5.30030937508295	0.579109279535437	0.926682860532219	NA	NA	NA	NA	NA	NA	NA	NA	NA	102.327331577791	2.41941416270614	1.19537369445697	0.257461700097963	0.0993271412893286	2.59205788826648	-3.00282642229447	0.013588829315775	0.184496708065239	91.0157924745372	1.65608690344491	1.0278881106804	0.0396832305319058	0.0635805604026617	0.624140936798735	-5.27382963719974	0.533639269446485	0.921222681632973	3	-1	NA	1	1	1	0.0989006634358311	0.369012018733988
ENSG00000259941.1	AC084782.1	16.8059825090441	-2.31954966657864	0.730871998186143	-0.452309334061333	0.548446318506824	-0.824710311289482	-4.77704195456363	0.416140692536362	0.881954267063457	NA	NA	NA	NA	NA	NA	NA	NA	NA	18.629379284087	-0.0352175428200233	1.02825108226926	0.0401925903247211	0.161185553986485	0.249356033035635	-5.48432844540274	0.804467739897489	0.925435700428741	15.3665103123475	-0.902524501956847	1.00664176875225	0.00955036617170511	0.127871320985424	0.074687319237077	-5.02946525415783	0.940579405032415	0.991557982034567	3	-1	NA	1	1	-1	1	1
ENSG00000259943.1	AL050341.2	217.783407508995	1.81127915594871	1.07144906229376	0.0995632645520372	0.133941691552452	0.743332889095611	-5.46799432286474	0.463146699227306	0.896068515378512	166.307384547738	2.76929406090179	0.867915925759654	-0.204372798028921	0.197530310225137	-1.03464019165457	-5.36892178665448	0.307486847093159	0.627545207371762	197.866219285511	3.38148041053393	1.1625102096457	0.217243386621139	0.0855221002005039	2.54020172694332	-3.23055309400751	0.015419456334119	0.193352529524766	250.572410600061	3.12986574365281	1.0502873047062	0.0707840292034712	0.0567590749105142	1.24709624522719	-5.0108158848032	0.214625804651294	0.787744600704983	4	1	-1	1	1	1	0.0471477685679624	0.27027263339387
ENSG00000259946.1	BX005019.1	139.239006355955	1.02444135260105	1.01908186656352	0.0272699531141661	0.169257009288051	0.161115650269801	-5.51707819416955	0.873098257470318	0.982148565747166	NA	NA	NA	NA	NA	NA	NA	NA	NA	120.16396704583	2.65392253719406	0.882949425323346	-0.179597291130065	0.111433605744802	-1.61169774530465	-4.79232093176212	0.115546399140853	0.42624907281589	125.580972549011	2.14753876939873	1.00529326767633	0.00761643085971533	0.0695814347992867	0.109460675562175	-5.5253186564592	0.913007517955423	0.985482112279641	3	1	NA	-1	1	-1	0.634311658763854	0.821727903700752
ENSG00000259953.1	AL138756.1	332.871905888059	2.4185264760131	1.12962963813832	0.175849846266211	0.109464184562219	1.60646011267967	-4.66738400452824	0.118802409235773	0.711496830745889	172.032089906525	2.79371979449412	0.911487930592051	-0.133704541848709	0.18540168707608	-0.721161408816324	-5.61498006434198	0.475298406814853	0.751875700706585	252.594657099423	3.73638574593058	0.967112415528257	-0.0482444989815989	0.102829358545532	-0.469170474891534	-6.11261030390099	0.641707165405342	0.855187421935979	292.457839640879	3.39087626647126	1.05922436492601	0.083008213392241	0.0578985944798541	1.43368270228259	-4.84667684765587	0.154086678734741	0.742242664059489	4	1	-1	-1	1	1	0.185496106066215	0.479683574333349
ENSG00000259954.1	IL21R-AS1	31.4319037995147	-1.21297217464282	1.15756818708912	0.211097178606816	0.413922214732035	0.509992387684427	-5.00052015850591	0.613843255941208	0.934636782667517	NA	NA	NA	NA	NA	NA	NA	NA	NA	NA	NA	NA	NA	NA	NA	NA	NA	NA	13.6036266758894	-1.20297910921155	0.931495106255697	-0.102379905107657	0.187880882034634	-0.544919227538988	-4.91232467668031	0.586751639491874	0.935552050573264	2	1	NA	NA	-1	-1	0.827176582162229	0.943844422997018
ENSG00000259956.2	RBM15B	2456.28438034423	5.30513736098777	1.01616020751653	0.0231278749138827	0.0587164569024943	0.393890846518367	-6.33854609030079	0.696488290883299	0.948658836256608	1092.74970616423	5.56963726799595	0.991593821340234	-0.0121788129237749	0.0597715260757304	-0.203756097984589	-6.27042750297731	0.839649733021783	0.940378877110769	545.654099727555	4.86165952225961	0.991391056650474	-0.0124738505881062	0.0451234490532163	-0.276438323085524	-6.38144279399384	0.783753373217952	0.917749146632403	750.484210910258	4.76646454135414	1.02391521259677	0.0340962549564538	0.0249202922872042	1.36821248175974	-5.15116901810283	0.173628343506807	0.759280523577515	4	1	-1	-1	1	1	0.43652968675478	0.691255546978716
ENSG00000259959.1	AC107068.1	367.554327310229	2.58366192516679	1.19275493966256	0.254297661096412	0.106316056260648	2.39190269128275	-3.39948094950661	0.0233312049301712	0.558935084980791	76.7318993292375	1.70265074969357	0.808544945371127	-0.306600122472567	0.133692705792295	-2.29331974886425	-3.4520553310856	0.0275508806727527	0.240868580832449	259.262302516274	3.78838194443749	0.999243832179187	-0.00109133223234601	0.0688851669521023	-0.0158427754570856	-6.22825803809048	0.987445143622727	0.995506372228544	289.449682265009	3.38214206166036	1.00956914194325	0.0137397193100709	0.042154582294957	0.325936554511052	-5.72540145208691	0.745001458519321	0.959578798211599	4	1	-1	-1	1	1	0.265957203852024	0.560520093627188
ENSG00000259964.6	THSD4-AS1	84.2355808648312	0.149260980123019	0.825644288918564	-0.276407733514009	0.242558746751618	-1.13954964401697	-4.84067322917672	0.263622785808908	0.816806158419683	26.7050479148932	0.146121005033935	0.929348213651465	-0.105708839526325	0.23225306007739	-0.455145088254601	-5.25721851806492	0.651638475806372	0.848624800729769	46.7648722208796	1.28045144159551	0.982649736214242	-0.025250832824981	0.141244984575919	-0.178773305833092	-5.70223119763679	0.859093308862211	0.947321846268624	55.6424276695779	0.972757097436332	0.876010094230796	-0.190980600845381	0.0910305583098901	-2.09798340679442	-3.6598788500988	0.0378611185202386	0.577676666729639	4	-1	-1	-1	-1	-1	0.05514284301761	0.288636271309027
ENSG00000259969.1	AL049838.1	135.315680319012	1.04117748107998	0.797203453961718	-0.326980134079876	0.189639749392744	-1.72421728633853	-4.28819403135402	0.0951116058492891	0.694445599918558	253.145396438551	3.45696364887228	0.955370779264277	-0.0658673433191388	0.101750356939904	-0.647342626601707	-5.82780442057514	0.521367625843703	0.781430717359569	190.539064522709	3.33489258293816	0.993248413576768	-0.00977351085463944	0.068383116456739	-0.142922864020426	-6.1166034938906	0.887128416060956	0.960134198083241	249.464714527385	3.16213332288478	1.06785154005558	0.094711087743215	0.049332587189619	1.91984838295983	-4.08768043726254	0.0570888798255987	0.640885329727028	4	-1	-1	-1	1	1	0.293564938543487	0.584860045087926
ENSG00000259972.2	AC009120.2	161.940116240684	1.30692985022902	0.909118123890769	-0.137460335473903	0.17121015813972	-0.802874881767972	-5.30192511589552	0.42845461825206	0.884871133155657	18.8896330093233	-0.438016723558747	1.26494342572646	0.339072862193062	0.392582035114243	0.863699384752516	-4.98276756100978	0.393263399690816	0.693592268785714	185.835429309623	3.28373481228908	0.976782035059961	-0.0338914283133193	0.100693369535578	-0.336580536232272	-6.07559840220884	0.738339170200007	0.898270770025301	186.092692772171	2.71998779319154	0.970751761720032	-0.042825674548667	0.0704182601320003	-0.608161497719335	-5.47092728332036	0.544151606326978	0.924035887950298	4	-1	1	-1	-1	-1	0.731717000368707	0.883946650250266
ENSG00000259976.3	AC093010.3	991.237156814381	2.12653375313041	1.22578690587743	0.293708198804756	0.387084682119822	0.758769882590805	-5.69878483985023	0.453997329747656	0.894667880546494	412.473191571949	4.03120460189124	1.37175542918549	0.456023285772052	0.236522739943095	1.92803146911695	-4.4112928440612	0.0614765714023565	0.324530980967508	131.507659579107	-0.0286027445476698	0.407093046005336	-1.2965695174264	1.08316447194588	-1.19701998265982	-5.05006495647427	0.238929803312543	0.573586890583244	192.422502254157	0.384541011067989	2.03977366272962	1.02840907681766	0.56490419881711	1.8205017398899	-4.10236754159137	0.0710048290029344	0.665370603179085	4	1	1	-1	1	1	0.0426302377740378	0.258378322913936
ENSG00000259985.1	AC017100.1	71.2695973267043	0.082427544093064	0.954792027073599	-0.0667415755449719	0.184913293200352	-0.360934437918738	-5.24638699591401	0.720714821868149	0.953544799262277	56.2164822591513	1.24750708455771	0.917188942914147	-0.124709132139481	0.164904107904404	-0.756252428907203	-5.30920024145319	0.454239520450493	0.738101290902522	48.271592753147	1.3456743227458	0.959412177094815	-0.0597773441922246	0.12504938319848	-0.478029900374199	-5.62308667091575	0.635447804055272	0.851670409260899	58.1914226264728	1.03150398338986	0.947488415572532	-0.0778197905463543	0.0672613654801058	-1.15697607372202	-4.78503974100153	0.249423992180618	0.808062225416492	4	-1	-1	-1	-1	-1	0.312253082785457	0.599647318396323
ENSG00000259994.1	AL353796.1	260.995651751091	1.97069198708566	1.01898471355284	0.0271324088668988	0.149561954978244	0.18141250474324	-5.69825654720212	0.857281835673619	0.979230074280573	106.378710303886	2.17074241744847	1.01429145045976	0.0204722615294528	0.146846985757865	0.139412201236526	-5.74687094090953	0.889873139530745	0.959683521360109	154.414638283888	3.02977933434939	0.983600628397526	-0.023855438251756	0.0840138355059375	-0.283946544138793	-6.0283645513972	0.778038004556952	0.915550350191736	199.772764410932	2.82781257209936	1.02169151807161	0.0309596654258527	0.0499022822857444	0.620405801253241	-5.48601507487024	0.536087163206005	0.921376897971813	4	1	1	-1	1	1	0.927537841663689	1
ENSG00000260000.2	AL133338.1	141.809596528807	1.14835249973802	1.07721224274356	0.107302531577781	0.156791981155775	0.6843623684503	-5.34316224129196	0.499076351769853	0.90724902192974	27.6516197954734	0.151564203188724	0.952125660250253	-0.0707761038581507	0.277230511173738	-0.255296949670147	-5.31368978496048	0.799893779847384	0.922847122793176	41.7218153021165	1.13156118355106	1.0468479249212	0.0660518778970254	0.125019346861375	0.52833325045495	-5.5637610258077	0.600430272477415	0.833214850523924	49.4719110280131	0.816560339229232	1.01959986077479	0.0280030814743905	0.0855927982971559	0.327166327442305	-5.2146802744293	0.744073356073448	0.959410695913276	4	1	-1	1	1	1	0.841360906246034	0.953123016190925
ENSG00000260001.6	TGFBR3L	326.411718062124	2.40618770815628	0.934595911023852	-0.0975853696453985	0.114433298269674	-0.852770750480585	-5.51948889840585	0.400642466107556	0.87391800853789	861.819857092921	5.21755808254291	0.883512324945628	-0.178677834458051	0.115067727965983	-1.55280579200167	-5.11080122820762	0.128899196622508	0.437208431693474	33.2412600945034	0.783244868711116	1.0658772252744	0.0920412685955245	0.131277700044143	0.701118838649482	-5.40356221567228	0.487625433213494	0.768324708311446	81.7182266288384	1.46454977583769	0.967714613109176	-0.0473464471363203	0.0794108062908499	-0.596221715252572	-5.22355269473421	0.552073819089682	0.927521945214232	4	-1	-1	1	-1	-1	0.334944284023192	0.618552808995508
ENSG00000260007.3	AC107871.1	65.5115692140218	-0.305941395561356	1.67844604379567	0.747126160151594	0.388098347988375	1.92509492509866	-3.95383577819424	0.0638863503222307	0.65401644015245	15.2181378266392	-0.847425170410448	0.944445384458656	-0.0824607242650905	0.424583132287068	-0.194215733020071	-5.23101854313616	0.847058990743584	0.943448426535298	40.437063660374	1.0308120828672	0.867206583069611	-0.205552386482209	0.187302036316853	-1.09743807661804	-5.14484819202543	0.279557354853747	0.612574368616717	59.9925945741854	1.03611459412882	0.981479026271158	-0.0269706565569901	0.143932357680673	-0.187384247653519	-5.28130865340581	0.851654322257747	0.978263067048199	4	1	-1	-1	-1	1	0.673858632921504	0.847954053749915
ENSG00000260018.1	AC040169.1	21.2305781052246	-1.66678603803227	0.60122747377203	-0.734017158538879	0.328770896756795	-2.23260989880701	-3.69438199080489	0.0333037550805167	0.583437685565895	38.4084409938505	0.698576501033061	0.86772765565949	-0.204685784339967	0.228879875715206	-0.89429349653552	-5.15525053944749	0.37688917094668	0.682164172101827	NA	NA	NA	NA	NA	NA	NA	NA	NA	NA	NA	NA	NA	NA	NA	NA	NA	NA	2	-1	-1	NA	NA	-1	0.0413267911174628	0.255941783144075
ENSG00000260025.1	CRIM1-DT	34.6453914407225	-1.05359617012748	0.880773955693088	-0.183156285553594	0.306308917360143	-0.597946305749395	-4.99071565710323	0.554428988481362	0.922655650766643	83.5006030747369	1.85182058309951	0.919189380428605	-0.121565964539856	0.16265298564143	-0.747394608592368	-5.44108833531282	0.459503085631451	0.741646155605997	62.1630239759896	1.71912861596577	1.0252905868004	0.0360328548250349	0.0943952579764401	0.381723145817645	-5.72710152144221	0.704855363265013	0.884837066890847	92.2938372537503	1.69195674369084	1.01696398661871	0.0242685904574231	0.0652146833600522	0.372133838685308	-5.34901063009274	0.710404944428361	0.955554732653712	4	-1	-1	1	1	-1	1	1
ENSG00000260032.2	NORAD	35009.1223911857	9.13647821802553	1.06066655480826	0.0849711828005038	0.0399986595193107	2.12435076129192	-4.8187567310505	0.0421211543826964	0.612198294005524	21590.1379181083	9.83605348858308	1.0332736092403	0.0472223281883999	0.094963841989623	0.497266403707213	-6.2090337074307	0.621914698043872	0.833396177007479	25990.2231159473	10.4254547700528	1.0692981498155	0.0966641723169087	0.0429497642464556	2.25063336232133	-4.51412743492173	0.0304537688775779	0.251493307788031	33546.8502391783	10.2330698347858	1.02979946535714	0.0423634262415978	0.0222765589313802	1.90170422514951	-4.88097945299364	0.0594438787244365	0.647007308661991	4	1	1	1	1	1	0.00301901953572987	0.0852194587487345
ENSG00000260060.1	AC009088.1	18.1222583140042	-2.322837458147	0.517137323791608	-0.951380661452937	0.448484958190919	-2.1213212262248	-3.88274745139322	0.0423953446132136	0.612198294005524	NA	NA	NA	NA	NA	NA	NA	NA	NA	NA	NA	NA	NA	NA	NA	NA	NA	NA	10.5703676677385	-1.45672700681668	0.904712223690584	-0.144469130843911	0.129424633070245	-1.11624137860604	-4.63657915767538	0.266397542229469	0.814489171192425	2	-1	NA	NA	-1	-1	0.0580380213241019	0.295570978272569
ENSG00000260064.1	AC092332.1	18.0354261960652	-2.08200483738453	0.721632353367001	-0.47066407365024	0.418047952784336	-1.12586144846653	-4.6433007292041	0.269280776000228	0.819381367504669	NA	NA	NA	NA	NA	NA	NA	NA	NA	12.1839927727826	-0.685336818055361	0.980884241211339	-0.0278452076624769	0.216751236283652	-0.128466199962233	-5.4168141796692	0.898477421393975	0.965463424153226	12.9861940979452	-1.21764599153951	1.10240957602046	0.140660325100803	0.145852046313525	0.964404193537598	-4.74252824999416	0.336651053933194	0.851498576229175	3	-1	NA	-1	1	1	0.711142040841572	0.869745800330671
ENSG00000260075.1	NSFP1	772.533414381101	1.69554921152649	1.02917325311098	0.0414858688831844	0.935870711860466	0.0443286325316372	-5.66579669244394	0.964940504485201	0.995935771855698	NA	NA	NA	NA	NA	NA	NA	NA	NA	247.365917644333	0.109254883781486	0.755537806485936	-0.40442414642631	1.2514071798334	-0.32317550429921	-5.6712572752953	0.748386016650801	0.901766449610003	251.875858588903	-0.431050792360079	1.02329171772611	0.033217484010145	1.05536724101977	0.0314748105863584	-5.10881793818079	0.974939615365913	0.995587062740006	3	1	NA	-1	1	-1	1	1
ENSG00000260077.1	AC104794.2	68.9824121331539	0.040813898582595	1.27437799410254	0.349793259802884	0.232156319009497	1.50671436080349	-4.45004129146168	0.142495420094008	0.736320057204161	70.8723084291342	1.57753260527319	1.03330906639432	0.0472718339360984	0.165922125983799	0.284903738159153	-5.60067715680175	0.777291033521359	0.912139969325919	33.7945672984465	0.806510335950659	1.02486997603458	0.0354408884341914	0.170731696991565	0.207582359097282	-5.62024859213399	0.836696064418408	0.938691622528319	46.6952681588045	0.725226373689687	0.980377199121748	-0.0285911634126178	0.0901145573221355	-0.317275746141792	-5.20700897510459	0.75154825863318	0.961216945431101	4	1	1	1	-1	1	0.75167054120264	0.896455882808608
ENSG00000260081.2	AF274858.1	97.3373747682795	0.338132395160589	0.729784515432885	-0.454457554742148	0.304010026687206	-1.49487686210342	-4.54319771929545	0.14554488763685	0.738494593327222	76.694561089244	1.70193065357505	0.86535967960145	-0.208628193210289	0.207258048870935	-1.00661081365389	-5.22532749542722	0.320596080574222	0.637820192987674	34.0923786319186	0.706636592024125	1.08492684837322	0.117597771658699	0.284802767025994	0.412909512385342	-5.55581163752788	0.68206157523714	0.874851400354728	37.5241162491536	0.394782971964762	1.23220572037393	0.301243138327267	0.160176424921792	1.88069585442647	-3.97175984835728	0.0622719722416553	0.649520311755937	4	-1	-1	1	1	1	0.264209800921088	0.558897861163249
ENSG00000260083.1	MIR762HG	103.268222035055	0.628892618339464	0.92657598939537	-0.110018796963665	0.190785409216356	-0.576662531037164	-5.31790315819285	0.568532482978277	0.926456978951123	44.3846569018009	0.88387934462311	1.14069448859159	0.18991244735598	0.258987330721977	0.733288562133762	-5.26217660328628	0.467958236595276	0.747678460260725	38.5655097864017	1.03409274240102	1.07909043530739	0.10981577780291	0.108911051224475	1.00830702273335	-5.2209994578995	0.319871148685363	0.647294857432444	52.9885876086045	0.912706468072294	0.979942464075595	-0.0292310489550039	0.0886556858687599	-0.329714317458168	-5.22603906269941	0.742151600661119	0.95861645978384	4	-1	1	1	-1	1	1	1
ENSG00000260092.1	AC009163.2	25.0891982130557	-2.79866522931125	0.584558658756945	-0.774580292625579	0.907678671990587	-0.853363989402642	-4.77357524375007	0.40031879199419	0.87391800853789	33.7276506440371	0.346823753136608	0.880421656982008	-0.183733461202351	0.447607263872405	-0.410479176796216	-5.34928466632691	0.683798759727335	0.865466112935116	NA	NA	NA	NA	NA	NA	NA	NA	NA	11.6266521702629	-1.69633550429282	1.21495536868769	0.280903317489009	0.356607669863616	0.78770969114725	-4.78634056499826	0.432314172759637	0.893378337059432	3	-1	-1	NA	1	1	0.876080855834839	0.974889155670705
ENSG00000260093.1	AC034111.1	44.2761044574505	-0.622557184314865	1.26119704956482	0.334793700107581	0.247458073605921	1.35293100454966	-4.55712359079205	0.186334069962361	0.77727798275202	NA	NA	NA	NA	NA	NA	NA	NA	NA	38.5118404559331	1.02350930284911	0.898762004898392	-0.1539889589135	0.136320002865511	-1.12961381805002	-5.10820166732193	0.265926196015141	0.599700588640747	37.5981846862701	0.409185640850752	0.919023879325191	-0.121825746826309	0.0884935804304378	-1.37666197066207	-4.53364494357387	0.171005800263652	0.756964425928797	3	1	NA	-1	-1	-1	0.228320952404508	0.524694604537537
ENSG00000260101.1	AC008074.2	32.441045881462	-1.35396384399923	0.835906722566469	-0.258586131527105	0.405264593156618	-0.638067415445721	-4.95538652313058	0.528341504637798	0.91688265288617	22.5561279711932	-0.121209848125778	0.854893180806731	-0.226183928862971	0.220935907820766	-1.02375359032386	-4.89740976274445	0.312533980979783	0.632712618983659	15.1580602420569	-0.300391750416823	0.807615983324691	-0.308258631920937	0.115384076017967	-2.67158729834553	-2.74756624776112	0.0111663378062999	0.170542047100514	21.1038890947047	-0.432910829611037	0.885780591660996	-0.174978708209615	0.106132552043292	-1.64868086973203	-4.24195458549007	0.101650829591	0.693094279758697	4	-1	-1	-1	-1	-1	0.00896178473397525	0.139623216731345
ENSG00000260118.1	AL157700.1	60.6503572114871	-0.362027798312397	1.22696260551119	0.29509128024315	0.446196901233755	0.661347668321338	-5.06388245945503	0.513510922580249	0.912653716145023	17.8599845358936	-0.461383018244604	1.40930144458977	0.494980232016928	0.292194601814023	1.69400881790409	-4.22603250658317	0.0985845983300443	0.392689228678197	19.2559693543894	0.0257350180802224	0.949853757801133	-0.0742226857974674	0.135163088050131	-0.549134285611607	-5.39714889674569	0.586220049439932	0.825275957909148	27.3076477400767	-0.0329326504975648	1.21313458755101	0.278739614779341	0.0956159255520503	2.91520071755833	-2.41141408739294	0.00419369982534602	0.365803901077209	4	1	1	-1	1	1	0.00502396598025667	0.107701252929888
ENSG00000260121.1	AC138028.4	48.2057186038113	-0.409629923368637	1.0339749054212	0.0482011718581426	0.236498990425308	0.20381132186425	-5.18939635004794	0.839897377710682	0.975104063360804	20.0240171155787	-0.423267678736053	0.847302403991571	-0.239051132560487	0.35686138633362	-0.669871108826005	-5.12971431469614	0.507058681673374	0.772706181998331	NA	NA	NA	NA	NA	NA	NA	NA	NA	15.3352767401657	-0.92756759433469	0.884217864138122	-0.177526213068657	0.130528139426419	-1.36006085621662	-4.49093324952726	0.176187141009458	0.760216568905046	3	1	-1	NA	-1	-1	0.285708119046392	0.57787640684741
ENSG00000260122.1	AC068987.2	34.3607003422533	-2.28509830185347	1.67559485675466	0.744673360965481	0.418246525147896	1.78046514720513	-4.1272801837314	0.0852797402220399	0.680703620297509	47.2282684030442	-0.398102574988375	0.535684379654717	-0.90054486663499	1.2630301310239	-0.713003470396186	-5.05417757388825	0.48027290712003	0.754800449464498	NA	NA	NA	NA	NA	NA	NA	NA	NA	NA	NA	NA	NA	NA	NA	NA	NA	NA	2	1	-1	NA	NA	1	0.272500059276965	0.566087533662952
ENSG00000260157.3	AC233702.1	42.960716511216	-0.989542778775113	1.20354310424165	0.267287812075867	0.40322743252032	0.662871100820744	-4.98189020088658	0.51254842587941	0.912186776870621	NA	NA	NA	NA	NA	NA	NA	NA	NA	12.6862585499949	-0.651419220939101	0.921755200742557	-0.1175444435473	0.270150070291952	-0.435107951000232	-5.33037517777995	0.666017507397265	0.866353031616873	14.5201700397119	-1.13935783983264	0.993294030099405	-0.0097072542979656	0.1938756141028	-0.0500694960678162	-4.98715053078155	0.960144592923468	0.994154472598236	3	1	NA	-1	-1	1	1	1
ENSG00000260160.1	AC011468.1	25.9325203746083	-1.80291346525881	1.08686859048499	0.120177519651207	0.43644262746856	0.27535697039553	-4.9974845146972	0.784957389579692	0.967287612632477	NA	NA	NA	NA	NA	NA	NA	NA	NA	23.6300858481307	0.341311957295369	0.878393560764967	-0.187060616462398	0.125909898785076	-1.4856704537719	-4.62854396366096	0.145857476264788	0.467516407958172	18.5607617879353	-0.568329914059975	0.891886018456178	-0.165068746978548	0.105129779231219	-1.5701426197757	-4.31791343218718	0.11883607681367	0.712829838678924	3	1	NA	-1	-1	-1	0.105718617896878	0.379687773854799
ENSG00000260163.1	AC012508.1	77.8388700940662	0.23500106709229	0.832648540413483	-0.264220430028549	0.273664049895026	-0.965491923874914	-4.96604333201202	0.342130260932373	0.847894692795632	19.0258233438846	-0.358339448059159	0.745672585370002	-0.423385793027661	0.240868142611256	-1.75774923340932	-4.15325320136865	0.0869804551116115	0.372098534746193	34.4954594660054	0.863424156645176	1.02631945907455	0.0374798637778794	0.116406011478905	0.321975328436294	-5.60848247738507	0.749287731684426	0.902121434506822	36.7258447106386	0.40959870663966	1.02289934788296	0.0326641925376531	0.0936492528315208	0.348792879281348	-5.15465863818253	0.727814488747946	0.9561701824398	4	-1	-1	1	1	-1	0.516588254412916	0.744951620663757
ENSG00000260166.1	AC134312.3	NA	NA	NA	NA	NA	NA	NA	NA	NA	NA	NA	NA	NA	NA	NA	NA	NA	NA	12.5916277322328	-0.741740307350355	1.01322270523095	0.0189513117693223	0.284113036344914	0.066703422036275	-5.41147976415184	0.947177787275879	0.982457496175423	14.4376222250679	-1.10919236051146	1.19899981005531	0.261831430201435	0.204099559504826	1.28286131942996	-4.54345924188728	0.20184503929816	0.77884193845462	2	NA	NA	1	1	1	0.288854846139922	0.581035359138068
ENSG00000260196.1	AC124798.1	333.315183350967	2.37021267441553	1.04903938741723	0.0690688466136901	0.097754532670087	0.706553903201516	-5.58638215687487	0.485375370799677	0.902847442783906	152.466587569714	2.73320637582568	0.897686568077121	-0.155716286461331	0.11023877980063	-1.41253637552002	-4.96094064795658	0.166067210949493	0.481191818995241	143.920415945502	2.933047620924	0.992214393935637	-0.0112762085004158	0.082638636498268	-0.136452015403862	-6.03999677143904	0.892205436157355	0.962188653022606	170.892033961246	2.62287693321132	0.936462508317165	-0.0947068581847924	0.0478267358996036	-1.98020743844192	-3.91876541812128	0.0498122470626446	0.616168097627732	4	1	-1	-1	-1	-1	0.0817490539072261	0.3406388900747
ENSG00000260197.1	AC010889.1	30.4487070295464	-1.70806915799587	0.73425579695094	-0.44564534421213	0.285529969063157	-1.56076556753157	-4.33970607611846	0.129220988056395	0.722300522892692	11.0630140683032	-2.24102886019278	0.866376340242285	-0.206934249772606	0.193547151708573	-1.0691671148134	-4.80558470836817	0.291852692009432	0.613538922076098	NA	NA	NA	NA	NA	NA	NA	NA	NA	38.7501547858233	-1.29598682731241	1.16773692433356	0.223715290734554	0.0916138696463566	2.44193692066636	-3.14950438965525	0.0159661776799843	0.488739258669958	3	-1	-1	NA	1	1	0.0710145842650265	0.322487135634949
ENSG00000260198.1	AC009102.1	123.753198677385	0.917841242404501	0.758268224935587	-0.399219826524281	0.198380839925621	-2.01239104882286	-3.87207664156193	0.0533670111826174	0.633303902841686	NA	NA	NA	NA	NA	NA	NA	NA	NA	29.1581544965864	0.575671346884832	0.774161594458497	-0.36929335643643	0.201942521917233	-1.82870528173252	-4.19413687889837	0.0755325060501972	0.356673620777472	47.7042075295475	0.699777707293743	0.948862010570281	-0.0757297980948596	0.0864238982985735	-0.876259918677026	-4.96718538100472	0.382520537158199	0.869110892931087	3	-1	NA	-1	-1	-1	0.032692106414371	0.232908860750885
ENSG00000260209.1	AP000842.3	20.5595187480038	-1.97209508617396	1.41518789406087	0.500993611950334	0.431223358643935	1.16179608990989	-4.62739655641442	0.254612100546615	0.813005615749594	NA	NA	NA	NA	NA	NA	NA	NA	NA	16.2265607226759	-0.249146178910467	0.997683965754337	-0.00334520642411142	0.186356766603311	-0.017950549824854	-5.47292119931354	0.985774978141555	0.995157387093736	17.5586739988927	-0.751620978015015	1.21774613472535	0.284213403895739	0.127399280038172	2.23088704905225	-3.58853226418912	0.0274191881724544	0.544955703924699	3	1	NA	-1	1	1	0.0361228083393555	0.241719971585359
ENSG00000260213.6	AC092718.2	15.8659047879868	-2.99190801468347	1.63158228300895	0.706271746421852	0.789721005735925	0.89433070830336	-4.7079355498779	0.378368200343222	0.864864095385916	NA	NA	NA	NA	NA	NA	NA	NA	NA	10.0462951566103	-1.10184445389006	1.15327273189271	0.205733729312888	0.337107225615441	0.610291662948753	-5.20151179597823	0.545407844194757	0.801679794261614	15.7621856798186	-1.09296776984904	0.979108762957119	-0.0304589663521812	0.246752162980898	-0.12343951106333	-4.99227178182195	0.901951544643954	0.983509764826381	3	1	NA	1	-1	1	0.822891049027744	0.941182808067357
ENSG00000260219.2	AC106782.2	17.5691850121079	-2.10858400716122	1.21081436777509	0.275977699699019	0.292614415713995	0.943144578251959	-4.73514057183612	0.353250898098627	0.853601505783424	10.1904485388402	-1.19519362773081	0.939377554554318	-0.0902229725712438	0.298847926733294	-0.301902621702854	-5.13044640539103	0.764400261648769	0.906209381631498	NA	NA	NA	NA	NA	NA	NA	NA	NA	NA	NA	NA	NA	NA	NA	NA	NA	NA	2	1	-1	NA	NA	1	0.684887499251352	0.853934010494171
ENSG00000260230.3	FRRS1L	10989.9152928815	7.45334572480351	1.07182458940702	0.100068819322536	0.0530199739608477	1.88737963916074	-5.02358283627546	0.0689617323072575	0.662366328050148	4556.87450185761	7.55045778019119	0.969763557682616	-0.0442950545356781	0.145971778188564	-0.303449441291716	-6.28581770037844	0.7632305641537	0.905821905098617	8081.08951605597	8.74490346007404	1.03074798441747	0.043691640101785	0.0428533366074064	1.01956215223236	-6.29486626471293	0.314572124699897	0.643216066672556	9281.2936315439	8.39664013227802	1.03486289913003	0.04943964903207	0.0263285350016651	1.87779718958701	-4.76983425061907	0.0626708847464531	0.651838077729794	4	1	-1	1	1	1	0.0288296469739612	0.221511272718065
ENSG00000260231.2	KDM7A-DT	221.801330126423	1.79391839638187	0.831686701874212	-0.265887930433476	0.144881625694718	-1.83520808217415	-4.25869820459292	0.0765540209427161	0.670847273968081	117.637515010555	2.28422773289855	0.954006025756366	-0.0679297161813433	0.175135899543228	-0.38786860009005	-5.69972795008649	0.700314116468618	0.874237148402003	43.6277890463314	1.18341702379933	1.26882744451414	0.343495881731637	0.117873492206519	2.91410626173542	-2.24685913886088	0.00602723206593318	0.135279881913977	67.1672490117019	1.26102441745408	0.917895011980764	-0.123598945994064	0.0662432702054711	-1.86583400261927	-4.00207829539459	0.0643399373490742	0.653345540967759	4	-1	-1	1	-1	-1	0.0553627245014418	0.289082888290459
ENSG00000260233.3	SSSCA1-AS1	32.7186180573726	-0.953677879206171	1.43584101800366	0.521896017103021	0.260633528649568	2.00241319605787	-3.89467253504931	0.0544870877977865	0.633303902841686	32.0877505357094	0.360727234529264	0.991408030259899	-0.0124491504131819	0.33702669540635	-0.0369381730968582	-5.41367589980496	0.970730938040454	0.990519644680206	13.7350657790571	-0.488323791388636	0.991136896471609	-0.0128437577372804	0.212172578974296	-0.0605344847075475	-5.4329184546703	0.952056510272271	0.98431986475949	25.6739916930089	-0.238019544133387	0.978688783370822	-0.0310779297142063	0.156926484579692	-0.19804132997336	-5.08395275465515	0.84332504585631	0.977382046855388	4	1	-1	-1	-1	1	0.536181511384719	0.757678030785215
ENSG00000260236.1	AC099778.1	52.9663035307205	-0.365348121294747	1.17858915842814	0.237060900341787	0.241758243898984	0.980570079094556	-4.89493264003777	0.334761367263966	0.84786143746366	28.7514785755235	0.297898939871701	0.836172618537153	-0.258127293489817	0.197254750068382	-1.30859861879287	-4.72255565243717	0.198662178252172	0.519090162707372	36.0655887230441	0.93074841000693	1.02314724381116	0.0330137820626188	0.130021133059165	0.253910893451422	-5.63377233422961	0.800973410512421	0.924103818210184	45.3132923405002	0.679824164762624	0.97610733989323	-0.0348882890903465	0.0664165382925127	-0.525295204888442	-5.13569830618979	0.600281357451244	0.935705325868402	4	1	-1	1	-1	-1	0.703980904108668	0.865093745690982
ENSG00000260238.6	PMF1-BGLAP	96.9344404063766	0.588806813328659	1.08770507416232	0.12128743000487	0.270046483175115	0.449135380616008	-5.339337771957	0.656609215530242	0.942065137673148	87.9866335071963	1.86502571594147	1.01071173147395	0.0153715799559428	0.199836671707159	0.0769207164262038	-5.68755660925254	0.939097016106978	0.979721684678263	28.1726922325175	0.319933935822923	1.08524633273362	0.118022547441329	0.440697775787913	0.26780835739486	-5.50331675602142	0.790337646955888	0.920290866500932	39.5334340119958	0.377030042487391	1.09036895363301	0.124816389598616	0.174545157983052	0.715095113728307	-5.0125104836258	0.475844848467274	0.907730571245098	4	1	1	1	1	1	0.698719491863722	0.862107210232493
ENSG00000260244.1	AC104083.1	711.967583941082	3.4627200695124	0.966745214207599	-0.0487923775043416	0.0881521911610689	-0.553501584721697	-5.91949449522194	0.584082047598125	0.928731220665492	357.764250968612	3.91187543497708	0.96111545228156	-0.0572183523070068	0.133486927115648	-0.428643864559374	-5.99385786962965	0.670643418020954	0.858212948078648	500.409369987876	4.7153160355446	1.02653780315597	0.0377867569364602	0.0775641577024871	0.487167759642268	-6.26975231450015	0.629020014841417	0.848823805289086	564.851897423639	4.33569527285936	1.07057125227855	0.0983808180382718	0.0451570233975255	2.17863824132533	-3.76518405493898	0.0311792675164768	0.564152560730511	4	-1	-1	1	1	1	0.131240970821523	0.415967003637938
ENSG00000260249.2	AC007608.3	26.4625243634558	-1.89391314351901	1.61263918690812	0.6894236849366	0.473102442718961	1.45723974912161	-4.42332134963629	0.155590736416987	0.748387549884394	NA	NA	NA	NA	NA	NA	NA	NA	NA	NA	NA	NA	NA	NA	NA	NA	NA	NA	14.8625221040753	-1.03803482487828	0.903045934675965	-0.14712872064331	0.198486909267418	-0.741251507146427	-4.85008147825285	0.459890697022468	0.903571214024609	2	1	NA	NA	-1	-1	0.702867608198261	0.864412751778769
ENSG00000260257.2	AL035071.1	576.852027469682	3.11511310725855	0.956754752075003	-0.0637789332992979	0.0916540949562678	-0.695865616585159	-5.76324052040658	0.491947432648477	0.904469487589862	220.334079185547	3.25168613700651	0.857867168290157	-0.221173816025806	0.103603617881566	-2.13480784308749	-3.93010482262715	0.0393985646853302	0.273380849525629	247.446268674088	3.71075401093519	0.985223388235829	-0.0214772184803089	0.0984948771418856	-0.21805416792764	-6.18767790055176	0.828587878039514	0.93674769050282	327.77445553061	3.56003395101618	1.07639596478733	0.10620888769983	0.0498253031471389	2.13162551939093	-3.7613185815231	0.0349372981869941	0.569995150634655	4	-1	-1	-1	1	1	0.207947739095079	0.505344674404315
ENSG00000260260.1	SNHG19	28.657583903232	-1.64152918307935	0.903836237973956	-0.145866694000096	0.372864472268956	-0.391205665459269	-5.02683686716627	0.698450470421229	0.948658836256608	152.127295514439	2.69297272558913	1.1850509663612	0.244949107507814	0.205290475724852	1.19318300882169	-5.20997878833187	0.240318830175126	0.566955462430379	30.6048553034705	0.682083477953148	1.2022815347874	0.265774767332139	0.135371337623693	1.96330162645613	-3.98693641313754	0.0571783763786853	0.319555527987953	37.8260952540262	0.398599129397849	1.01494203891856	0.0213973406593198	0.100746282528654	0.212388389152066	-5.16680119048538	0.832139893619013	0.976690390002854	4	-1	1	1	1	1	0.245534516527767	0.541947435924366
ENSG00000260261.2	AC124944.3	206.373501572474	1.68556118949706	1.08520713119779	0.117970433113803	0.121215628417364	0.973227913381041	-5.22208658784821	0.33833605236105	0.84786143746366	19.5517501067441	-0.374886127949057	1.75814898385852	0.814057328255361	0.329022636176948	2.47416815363902	-3.14961811553554	0.0180167910166622	0.206111388746386	215.595526777115	3.49056119114655	1.11170146298909	0.152769417836667	0.113553396376573	1.34535313527781	-5.29929693058233	0.186717966888493	0.516878972213407	212.885052291083	2.91426648953542	1.03350450858479	0.0475446824244481	0.0607510709993851	0.78261472007513	-5.39869756534528	0.435290316013793	0.894707974102672	4	1	1	1	1	1	0.0281030417933552	0.21943082127539
ENSG00000260267.1	AC026471.1	321.96947922856	2.34029036518021	1.21455269705988	0.280425087040583	0.0991311916177495	2.82882796488419	-2.50810801498464	0.00830872768869958	0.463889557384468	115.035448525391	2.28415673149821	1.03344802091043	0.0474658276984382	0.12603690196433	0.376602621602614	-5.71848609070304	0.708599070462695	0.879028929557181	142.212637977248	2.91924461345068	1.03822548808446	0.0541198109522681	0.0729673809152911	0.741698691571465	-5.77824204749954	0.462963037990005	0.751005395123374	193.902137764685	2.81962092078976	0.997224403115273	-0.00400990738224023	0.0424799990750774	-0.0943951852530243	-5.63926047666545	0.924941973307355	0.988438456706905	4	1	1	1	-1	1	0.105125570699966	0.378912073157804
ENSG00000260274.1	AC068338.2	27.7903302689677	-1.3386445960357	0.973245062299559	-0.0391249747229823	0.311014384402056	-0.125797958824967	-5.0532478254746	0.900743439968786	0.985885593049873	15.8433829214964	-0.570499461450186	1.07751981261222	0.107714396733967	0.255891900074945	0.420937109390411	-5.17284518938922	0.676212326903019	0.861784428895125	NA	NA	NA	NA	NA	NA	NA	NA	NA	NA	NA	NA	NA	NA	NA	NA	NA	NA	2	-1	1	NA	NA	1	1	1
ENSG00000260276.2	AC022167.2	64.7062242916647	-0.184622459901619	0.977043456574055	-0.0335053636152883	0.270704821886673	-0.123770841545316	-5.26332025981684	0.902334375097743	0.985885593049873	39.0534368033962	0.66906327007923	0.969263639653919	-0.045038962901505	0.284870006807871	-0.158103562414983	-5.47204714622193	0.875226532997097	0.95432988028267	30.9840476881589	0.69888142633204	0.874752627948683	-0.193053001243515	0.129611602420362	-1.48947314621878	-4.66942775071709	0.14485797828553	0.466061084307477	46.3376703997602	0.692431426354871	0.971378113936541	-0.0418951134371137	0.109563511639499	-0.382381988402881	-5.18905604091142	0.702808458912879	0.954549877073303	4	-1	-1	-1	-1	-1	0.516772253410385	0.744975691442754
ENSG00000260280.5	SLX1B-SULT1A4	392.959287344456	2.61468451291682	1.03751957405536	0.0531385548944674	0.159261796107157	0.333655378711878	-5.8051657311855	0.740994635532441	0.95854118183	51.5904206520171	0.996460752114776	0.969253648369872	-0.0450538344489873	0.300185730995328	-0.150086529095177	-5.52564395202606	0.881503571314294	0.956591683956884	160.924835717326	3.06023206626119	0.862231178080246	-0.213853363908299	0.125275695426246	-1.70706187804962	-4.71489535647349	0.0962103950345595	0.396702386067593	189.160670101952	2.72852449594911	0.924676165575259	-0.11297989262929	0.0864261214478288	-1.30724242551472	-4.8787281349493	0.193459934796552	0.772722856285256	4	1	-1	-1	-1	-1	0.168534420267991	0.459718346708209
ENSG00000260285.1	AL133367.1	79.3491142366689	0.23414267909675	1.436544793946	0.522602979293135	0.196473705440175	2.65991308161216	-2.85889228887651	0.0124980114016062	0.499702465733818	34.0008735155778	0.513677420114319	1.30566919275245	0.384789418760697	0.195223715042756	1.97101780732133	-3.9076481315374	0.0561623141957009	0.313021806087692	36.5164593774943	0.928942195945721	0.921487548512074	-0.117963423140162	0.168924836131761	-0.698319002944897	-5.45056862846848	0.489353866386317	0.769239377103898	46.6874861414169	0.750616880932116	0.887851643017727	-0.171609467595513	0.0970570150558335	-1.76813049007114	-4.1171625318726	0.0794073886381922	0.676163229635384	4	1	1	-1	-1	1	0.137214772512685	0.423226288821354
ENSG00000260293.2	AC106820.4	206.57180437725	1.7014081070269	0.96146198400369	-0.0566982800404691	0.149647473744632	-0.378878965489404	-5.60714141870639	0.707485161940888	0.951253419670172	88.8123488912371	1.90255809042356	1.14736703267649	0.198326970708041	0.165078182600064	1.20141237069789	-5.07295168817894	0.237150984024208	0.562829705791877	88.4346366891807	2.23597462057535	0.89148531829147	-0.165717056322008	0.0713005839256184	-2.32420335427948	-3.51536978185743	0.0257252109968902	0.236076768985802	105.021304716681	1.9129984330151	0.896471707851899	-0.157670041727716	0.0679127064881919	-2.32165746118704	-3.2788736296325	0.0218218215484115	0.5201348439906	4	-1	1	-1	-1	-1	0.0110982326828756	0.153765814249006
ENSG00000260296.1	AC095057.3	71.8264072096254	0.192633263358764	1.24228126624454	0.312991852685599	0.188141787394186	1.66359561594805	-4.28933136617159	0.106759476856287	0.702147615279009	22.9539318033222	-0.074658762434409	1.16415470229918	0.219282787979582	0.231656062429164	0.946587737355824	-4.97482403801403	0.34993039914989	0.66203048487817	46.4864945465926	1.27132779836243	1.278591472201	0.354555376668816	0.138494030035083	2.56007696923109	-2.97099328815246	0.0146926345055559	0.189826583560783	36.2167422126786	0.37519222997959	1.10523801460641	0.144357089540433	0.0902408024868078	1.59968756440897	-4.3058520651406	0.112118750033249	0.706634029282001	4	1	1	1	1	1	0.00449693402783787	0.10284303412363
ENSG00000260300.5	AC009119.2	100.072822933619	-0.0920432591087474	0.508778281549169	-0.974891007932676	0.455300854786662	-2.14120179587511	-3.66261445872955	0.0406246356414267	0.610216858240715	8.73416453584897	-1.82694082710467	1.44040824059465	0.526477758341904	0.523547692971128	1.00559655865189	-4.77556676773959	0.321077469611713	0.638242342487869	25.1242222619227	0.278272816414225	1.06602225437335	0.0922375562386811	0.311664864760025	0.295951089352668	-5.50211929831638	0.768926007800876	0.91139356039768	29.0562102086264	-0.100273425425733	1.08640422378712	0.119560993701985	0.183794879159184	0.650513193016839	-4.9802823142356	0.516519830275583	0.916071939951756	4	-1	1	1	1	1	0.686453485299324	0.855200237839344
ENSG00000260306.1	AC092375.2	23.6133977319756	-1.86949257928683	1.28141549301638	0.357738338694862	0.465518659234642	0.768472609203287	-4.82795116218041	0.448301847534974	0.892355304119937	NA	NA	NA	NA	NA	NA	NA	NA	NA	29.1478874000383	0.536807907540667	0.858344415500787	-0.22037144153037	0.220498862204968	-0.999422125478004	-5.16624818378813	0.324096938468889	0.650974369609305	28.8475888327485	-0.010316191512514	0.981976215139678	-0.0262400140496368	0.109977769458143	-0.238593801082896	-5.12887436594581	0.81179987627336	0.973171078200952	3	1	NA	-1	-1	-1	0.856605554340682	0.96256790353868
ENSG00000260314.3	MRC1	392.911456787709	2.45325635564812	0.796314230455996	-0.328590255495723	0.206410115326289	-1.59192903398312	-4.73253412234842	0.12203787784186	0.715027654409148	38.5834490082972	0.396207841374507	1.02996706005872	0.042598198525154	0.427093165240513	0.0997398272603245	-5.3776168925816	0.92108407959871	0.972448955696307	149.710349838501	2.83281809823273	0.763870167864594	-0.388600645232398	0.228195938605541	-1.70292533516178	-4.67210450211768	0.096989421478569	0.397916945675297	203.556228906746	2.55050409206682	0.887837136877271	-0.171633039222632	0.146839631793797	-1.16884683736916	-4.97632405164443	0.244624699617138	0.803486738822623	4	-1	1	-1	-1	-1	0.0648549587675007	0.310704640631949
ENSG00000260316.2	AL008727.1	88.9924937032679	0.282008927127065	0.876296333603085	-0.190509272178177	0.187524191123553	-1.01591837851287	-4.99618985765971	0.317910539671147	0.840827775759082	11.1262234879679	-1.32235468823008	1.58406896224057	0.663635144329631	0.416218416232554	1.59443964622372	-4.30870374877884	0.119262205102727	0.425155217019869	19.66884073494	-0.0104631745639557	0.8435910542986	-0.245384298460684	0.213446285148971	-1.14963021394082	-4.95775028826915	0.257690329432706	0.591409317925772	33.9567307273332	0.243180324067432	0.97352031844456	-0.0387170049882202	0.0820924260303633	-0.471627004589925	-5.10623518489789	0.63799122447191	0.941945338107604	4	-1	1	-1	-1	-1	0.489522535096255	0.726619195743318
ENSG00000260317.1	AC009812.4	49.313967741471	-0.50877068428138	0.881692456325925	-0.181652578681255	0.278503952746812	-0.652244167056383	-5.04183318678754	0.519283026287122	0.913825267975053	20.5254690041444	-0.237068806980334	0.924974176773161	-0.112515005540937	0.248054698764702	-0.453589494983384	-5.23383478171011	0.652747721617421	0.849106505799237	33.3274215075042	0.803476482099265	1.06265578453997	0.0876743547641219	0.131066253144429	0.668931572092085	-5.43249896923101	0.507701310635899	0.778657083644758	37.7122591855269	0.414325894555021	1.1507999336884	0.202637043058604	0.0954600621592122	2.12274157878336	-3.64146435705869	0.0356897976158914	0.572889096509688	4	-1	-1	1	1	1	0.133973254766991	0.418697410623944
ENSG00000260328.1	AC104024.2	830.848036335032	3.69181426823079	1.02417204514026	0.0344580862577121	0.0927822443857898	0.37138664284122	-6.05643046609993	0.712997899597464	0.951838885803535	527.228990897874	4.45753459833126	0.89878011350497	-0.153959891225303	0.117732847509584	-1.3077054915602	-5.34210956043167	0.19896201611687	0.519271672634082	308.426106742979	4.02812618862286	0.967030478572923	-0.0483667340445371	0.0824257867013573	-0.586791294085891	-6.10169764853094	0.560915706545655	0.809841297605737	434.478035552897	3.96666299439462	0.956419360646186	-0.0642847602941863	0.0508549537711467	-1.26408059642479	-5.14181808111147	0.208484621860656	0.782992272637079	4	1	-1	-1	-1	-1	0.218283460674682	0.516064109238885
ENSG00000260329.1	AC007541.1	41.6586377464426	-0.836789237538227	0.97968951125139	-0.0296035003047269	0.258888598265788	-0.114348412803929	-5.14498190725252	0.909734654571609	0.986572124253787	32.0875305393015	0.451308309391472	1.14168687234998	0.191167020532578	0.179958529835277	1.06228374230196	-4.94680814466134	0.294924391654968	0.616505977652657	27.9473069783207	0.580393770924785	1.00719381218025	0.0103413248213901	0.109963560602159	0.0940431972624487	-5.58955725392663	0.925583460391878	0.973716437755673	25.6633456846193	-0.147851118283225	0.989451982982136	-0.0152983983214135	0.0960832136443529	-0.159220302289636	-5.09854341710945	0.873744780687564	0.980915794501987	4	-1	1	1	-1	1	1	1
ENSG00000260331.1	AC079148.1	13.517161116907	-2.71257706015682	0.676152512748939	-0.56457939783283	0.569005248977269	-0.992221774487329	-4.67648296577845	0.329141200352153	0.847576969952484	11.661515553748	-1.06516267112359	0.801931172385635	-0.318449675562539	0.28636399380667	-1.1120450980214	-4.73608016631209	0.273222437969968	0.596767823298002	NA	NA	NA	NA	NA	NA	NA	NA	NA	10.676910597248	-1.42023007526241	1.08629407651027	0.119414715748725	0.16339031000714	0.73085555528664	-4.82769100917453	0.466195193573022	0.904406759722291	3	-1	-1	NA	1	-1	0.808087838735964	0.931941779016205
ENSG00000260337.3	AC091544.4	27.4458000549528	-1.37119336369997	1.79159693993514	0.841246107171306	0.361075386231994	2.32983509607271	-3.56064084612629	0.0268393636437822	0.564680811448688	NA	NA	NA	NA	NA	NA	NA	NA	NA	29.3741768168331	0.450684292752513	0.956700769858799	-0.0638603356363183	0.297986038655119	-0.214306468600123	-5.55627071753358	0.831487538642197	0.937221364672799	27.1598348132651	-0.18654373781238	1.05674220727882	0.0796234735594735	0.182837600870388	0.435487411672602	-5.05962633079701	0.66393780232688	0.946351081697733	3	1	NA	-1	1	1	0.163758024251397	0.455300790898845
ENSG00000260339.1	HEXA-AS1	43.4400586375313	-0.661684973571088	1.00781921853356	0.0112368730482929	0.303897822043581	0.0369758261929282	-5.17979044829036	0.97075282402002	0.995935771855698	NA	NA	NA	NA	NA	NA	NA	NA	NA	14.2457954042154	-0.435877708653281	0.776115908215581	-0.365655968608294	0.169396201966977	-2.15858422067561	-3.62463900446977	0.0374552895083837	0.269515235375544	14.557895896881	-1.04187390395205	0.778801068910531	-0.360673230717619	0.141338318913054	-2.55184321910247	-3.23887828137568	0.011884141778196	0.44479503255735	3	1	NA	-1	-1	-1	0.00490048543410974	0.1069919665095
ENSG00000260368.1	AC027373.1	25.0365638880504	-1.40722818050954	0.975515669745747	-0.03576304780097	0.292699084922509	-0.122183667948392	-5.03900031356105	0.903580319081758	0.985885593049873	NA	NA	NA	NA	NA	NA	NA	NA	NA	24.9284089739145	0.352890121077344	0.940275533817835	-0.0888445157305944	0.179977504536999	-0.493642335797194	-5.448566523367	0.624483254250252	0.84670835473222	28.5765401106293	0.00650033931134536	0.918512994726565	-0.122627962777785	0.107056359024775	-1.14545239437301	-4.70624802383589	0.254146277565877	0.80935608151209	3	-1	NA	-1	-1	-1	0.383060420894689	0.651883855981495
ENSG00000260372.6	AQP4-AS1	232.369723983324	1.85379406816312	1.0353371992585	0.0501007160040413	0.143812214390689	0.348375944396034	-5.64979425541159	0.730026470471954	0.955585710207722	33.7436065329935	0.364380041076376	1.0499173276528	0.0702757320047331	0.341775281540008	0.205619703356185	-5.40314384780152	0.838204118215174	0.940378877110769	184.953338195333	3.2943497434305	1.03192731584735	0.0453413576221622	0.0771026058013042	0.588065178225082	-5.94743522278523	0.560069404828348	0.809258457983967	181.652994748601	2.6894115054638	1.08408744291672	0.116481129730887	0.0608094329233741	1.91551086946766	-4.03307741834321	0.0576446007007704	0.641224208610632	4	1	1	1	1	1	0.12458520604353	0.407473590443019
ENSG00000260385.1	AL356961.1	21.2433730744148	-1.98824868741169	0.788660311113805	-0.342524053199255	0.384965324823607	-0.889753001406559	-4.75725011557354	0.38078166531901	0.865153718726016	NA	NA	NA	NA	NA	NA	NA	NA	NA	13.2703399170851	-0.506210536748064	0.810825548665103	-0.302536546842619	0.154380670451056	-1.95967892844807	-3.92310679401641	0.0576166778187224	0.32094194115832	13.0278049283595	-1.14479792666896	1.15961977823962	0.213651845035651	0.137838882093536	1.5500114466299	-4.33661477740965	0.123593166008188	0.718556735074872	3	-1	NA	-1	1	1	0.371394917804295	0.64397334639209
ENSG00000260388.2	LINC00562	34.1452932890862	-1.1186622917792	0.961307607116213	-0.0569299445846748	0.293824983524654	-0.193754608276522	-5.09668500098829	0.847693126175888	0.976944866257883	NA	NA	NA	NA	NA	NA	NA	NA	NA	23.7973897729984	0.299919468739248	1.0058422269386	0.00840402655093377	0.169115435516508	0.0496940242341947	-5.55265301603107	0.960634139141981	0.987272708953306	20.3548199283553	-0.465070155106604	0.99307922001613	-0.0100192857281757	0.106859182534762	-0.0937615794030275	-5.07183119193167	0.925444291911489	0.988439379904519	3	-1	NA	1	-1	-1	1	1
ENSG00000260389.1	WBP11P1	67.9254845041817	-0.165917582181843	0.812933267311028	-0.298791166782485	0.235108275387306	-1.27086622659399	-4.68744463014365	0.213685419227374	0.791472657271435	NA	NA	NA	NA	NA	NA	NA	NA	NA	12.1109992215682	-0.69052364745992	0.643751855426548	-0.635423409551412	0.201517354689928	-3.15319447562781	-1.85796426017246	0.00320315313294431	0.111400427109015	13.542838099644	-1.13966520827976	1.05580489805175	0.0783432640351641	0.153355866599713	0.510859256787708	-4.93414408769425	0.610324386665602	0.938270947738324	3	-1	NA	-1	1	-1	0.0397998216963537	0.251698180130056
ENSG00000260391.2	AC022336.2	NA	NA	NA	NA	NA	NA	NA	NA	NA	224.521510460604	3.25356056558655	0.841995574636807	-0.248115444097247	0.151645854132441	-1.63615052661152	-4.73787129077216	0.110204736370189	0.410945362065396	271.417913568272	3.84104094175377	1.04282845858675	0.0605018593916924	0.0868645499248506	0.69650806277169	-5.99824534892757	0.490473647605375	0.76962661690853	281.09000651021	3.31166835211018	1.11414206234047	0.155933199973244	0.075472880429213	2.06608253304305	-3.8540288639067	0.040825698545551	0.583970791995561	3	NA	-1	1	1	1	0.0902285009449161	0.354482535118761
ENSG00000260398.1	AC068700.1	212.143796999065	1.7510241115315	0.862742555527423	-0.212997974966074	0.158735861967189	-1.34183902948221	-4.88292810298427	0.189863862503818	0.780539079562707	40.5426309627656	0.780345497994344	1.32368116835712	0.404555665783852	0.184047601019693	2.19810344466573	-3.56602573908612	0.0342121513403267	0.260874793400571	53.2927412464737	1.46889548567781	0.978826523569053	-0.0308748997807572	0.142198928335581	-0.217124700883077	-5.74603661100218	0.829306797940641	0.93674769050282	79.648553773052	1.51124465440862	1.05049523230121	0.0710696143184203	0.0795139755196036	0.893800289244733	-5.07791742609894	0.373096302522043	0.864544689664748	4	-1	1	-1	1	1	0.205123155419469	0.502139485702861
ENSG00000260400.1	AL513534.2	136.373590620381	0.912704853567978	1.28634542221263	0.363278101451029	0.148822252810725	2.44102003961097	-3.18995843412669	0.0208572836515238	0.549321347118244	24.9606509398249	0.0652207561975505	1.00906439624349	0.0130182469681575	0.249071756031716	0.0522670541837743	-5.37405700748427	0.958594329514501	0.98656034589521	80.4529120484152	2.07038855477774	0.852975620123596	-0.229423588079361	0.115649197282142	-1.98378884999652	-4.11139592724886	0.0547536234993219	0.314079280569104	81.1569273058806	1.55545399069345	1.04728770385076	0.0666578242181377	0.0708750985028696	0.94049709455344	-5.04327701424341	0.348723668786073	0.857785980815272	4	1	1	-1	1	1	0.12269539316622	0.404251149484375
ENSG00000260401.1	AP002761.4	17.7958467363907	-2.14412122846831	1.39490098415442	0.480162717223421	0.484658180731802	0.990724465846025	-4.69779931034087	0.329859803579444	0.847576969952484	9.89468756811181	-1.62980730823864	1.64063966456391	0.714258412995089	0.559635965157907	1.27629112041352	-4.59311950679418	0.209728495550731	0.531674892595094	NA	NA	NA	NA	NA	NA	NA	NA	NA	NA	NA	NA	NA	NA	NA	NA	NA	NA	2	1	1	NA	NA	1	0.176148347692827	0.468532224977559
ENSG00000260404.3	AC110079.1	184.888725433567	1.56735314724425	1.05308758703193	0.0746254326804661	0.171149802831867	0.436024064566268	-5.57495516795779	0.665986657050581	0.943773979609118	44.3336112737669	0.861717732977859	1.1907011789923	0.2518113966804	0.241474114451702	1.04280906983413	-5.03664929917916	0.30373673571315	0.625129003208206	179.061315373102	2.69007365561847	1.01102108700523	0.0158130880427187	0.530369754462168	0.0298152145926086	-5.97904233985383	0.976375044557013	0.992358104133506	172.989273328802	2.21412272315548	0.977320055792525	-0.0330969970847643	0.226711255907906	-0.145987445361817	-5.53127262809277	0.884159597642256	0.982051302374491	4	1	1	1	-1	1	0.933238781893282	1
ENSG00000260409.1	AC012414.5	92.1129174662819	0.209361382178247	1.84159096408019	0.880952659896489	0.369897586317283	2.38161235023806	-3.30254527955424	0.0238822963610608	0.564214785038164	9.18624075616897	-1.52031613746171	1.06204353678529	0.0868429083424593	0.422957643461267	0.205322943526406	-5.07650544957924	0.838434279485158	0.940378877110769	62.5916354090903	1.54720486224133	0.990598257319777	-0.0136280119307095	0.267372721567972	-0.0509700909307047	-5.78042490231384	0.959624171406645	0.986692261797522	55.6468399776534	0.864255062946682	1.06444169458711	0.0900969274945142	0.175414824762823	0.513622081921147	-5.17555768715252	0.608396467965793	0.937622765393451	4	1	1	-1	1	1	0.174100185666826	0.466612554683691
ENSG00000260412.1	AL353746.1	1226.10987680942	4.18957487769754	1.15948511052633	0.213484293802155	0.10610695269747	2.01197271597119	-4.34395686853444	0.0534135626324062	0.633303902841686	262.801003565238	3.42171013629244	1.12111876138789	0.164939112568058	0.15657686484472	1.05340666216322	-5.44792384943807	0.298918956369521	0.620737591824409	573.628759740341	4.9171000337233	1.07291584470287	0.101536921209829	0.0616442166693941	1.64714431776115	-5.11832846194604	0.108016503260282	0.415659833950283	739.115146005816	4.70281556400055	1.07262060893653	0.101139878150541	0.0486804401775549	2.07762866937208	-4.02112873459928	0.0397304888186993	0.578694268790286	4	1	1	1	1	1	0.00377444772194231	0.0949422406953649
ENSG00000260417.1	AC092127.1	59.3157485987931	-0.193465682316526	0.791452953544044	-0.337424500312615	0.251178605925801	-1.34336481034651	-4.59626935293949	0.189375263640383	0.780539079562707	NA	NA	NA	NA	NA	NA	NA	NA	NA	11.6491527196391	-0.87742002415978	0.558582376936168	-0.840158037037242	0.295248428331988	-2.84559698347501	-2.45344514345099	0.00719298849562488	0.143382846120449	23.613072604841	-0.339162711319509	0.847416863082754	-0.238856257141656	0.113696830592647	-2.10081719865552	-3.71927493410009	0.0376069627744916	0.577676666729639	3	-1	NA	-1	-1	-1	0.00147744213007628	0.0635941176937449
ENSG00000260418.1	AL023284.4	NA	NA	NA	NA	NA	NA	NA	NA	NA	20.6579711863644	-0.260827674645094	1.41852142037389	0.50438793618426	0.262389676804632	1.92228574815393	-3.95235335828932	0.0622187380240065	0.325241856035026	25.197376468426	0.422948162494099	1.00510349308709	0.00734405988803857	0.117390882202041	0.0625607351293153	-5.57626962435416	0.950453828247945	0.983838255018026	41.7164019720058	0.535266641535787	0.977058874117142	-0.0334825983664016	0.096516534525935	-0.346910490838277	-5.17366803028492	0.72922487947862	0.9561701824398	3	NA	1	1	-1	1	0.50544377683338	0.736904104891753
ENSG00000260426.1	AC008060.4	57.5056983439024	-0.635860483321133	1.80039602679757	0.848314286029302	0.418470769926867	2.0271769188982	-3.84016531471767	0.0517443818784591	0.633303902841686	17.3805826753883	-0.674680262284357	0.818372054050551	-0.289171214431516	0.397348386970122	-0.727752329980541	-5.05228720973806	0.471301006052892	0.749214742979613	NA	NA	NA	NA	NA	NA	NA	NA	NA	24.2762447399947	-0.589452834058295	1.09240023143216	0.127501524860289	0.225580507644323	0.565215169483187	-4.96634927355295	0.572910912043384	0.930491686204898	3	1	-1	NA	1	1	0.230704249383366	0.527196589437964
ENSG00000260428.3	SCX	115.834921484801	0.722676095807916	1.05646841227398	0.0792496322639079	0.202934728745304	0.390517841642428	-5.37801591104535	0.698953435177307	0.948727423962804	61.9397910150777	1.39516188963686	1.07757778824721	0.107792018425967	0.204527275776833	0.527030040450856	-5.48925614530528	0.601287879012066	0.823267532539009	NA	NA	NA	NA	NA	NA	NA	NA	NA	NA	NA	NA	NA	NA	NA	NA	NA	NA	2	1	1	NA	NA	1	0.685601082612852	0.85452468578934
ENSG00000260455.1	NBAT1	27.0849025090522	-1.48386118996598	1.18677994019397	0.247052446670234	0.381908861517056	0.646888489805836	-4.91703030066537	0.522695196097985	0.915467262190384	NA	NA	NA	NA	NA	NA	NA	NA	NA	14.3351243653426	-0.406048945907914	0.865368204389768	-0.208613981074523	0.164812493978703	-1.2657655741893	-4.78564705840482	0.213527827043834	0.549328528547635	17.5323522451835	-0.7236758213728	0.881204371194159	-0.182451443375013	0.124316651341086	-1.46763479716345	-4.40742056766791	0.144641866120362	0.731315224384393	3	1	NA	-1	-1	-1	0.167512572315024	0.458299438931031
ENSG00000260456.6	C16orf95	78.782252288633	0.20939459221867	0.938467792437363	-0.0916208612731116	0.246633587920253	-0.371485741442225	-5.3116928578524	0.712924880593804	0.951838885803535	70.9156757787926	1.61160150286987	0.862581893979451	-0.213266661379528	0.146697480070839	-1.45378544523426	-4.72167874139437	0.154353907303864	0.46797973555287	35.7441406196775	0.897796049106263	0.929248171464757	-0.105864150671809	0.15242541387546	-0.694530839577092	-5.4353209920427	0.491697884774262	0.770329361179719	54.8252701014461	0.943918465028711	0.96198338023011	-0.0559161254936271	0.0875490789810558	-0.638683195122206	-5.12205072657517	0.524163458975214	0.918175234766417	4	-1	-1	-1	-1	-1	0.299458573439805	0.589802531651882
ENSG00000260460.1	AL365181.1	37.5387363040683	-1.0354013131402	1.01728861089877	0.0247290385291491	0.338435440763314	0.0730687024780108	-5.14143026554857	0.942243563466152	0.99239973559513	NA	NA	NA	NA	NA	NA	NA	NA	NA	17.0324993051027	-0.151067792118451	0.868395555611376	-0.203575752529233	0.142127043939436	-1.43235057091585	-4.63672409891323	0.160457905839404	0.484068706788654	17.1846709976267	-0.7453976767464	0.945508866411174	-0.080837107926016	0.148241797163712	-0.545305773895489	-4.94731960770545	0.586486577497798	0.935552050573264	3	1	NA	-1	-1	-1	0.423108321431242	0.681544525456849
ENSG00000260464.1	AL049796.1	470.416742670205	2.87782480050395	0.89507390908247	-0.159921279701174	0.103100173646345	-1.55112522166779	-4.83709351708256	0.131511767194673	0.726642125728638	125.745474345933	2.31420390296921	0.79579582019314	-0.329529773390853	0.237595624249314	-1.38693536310699	-4.89219854148142	0.17367988036194	0.489605217437533	155.375140340674	3.04177736119928	1.07391406293188	0.102878550173885	0.0702462015490594	1.46454253618305	-5.04853607795243	0.151511155209717	0.473654316514599	146.294935301993	2.40738225528747	0.984964462054799	-0.0218564224424326	0.0588040638531488	-0.371682176541652	-5.49664923034179	0.710740418298571	0.955554732653712	4	-1	-1	1	-1	-1	0.287492248096414	0.579947726813382
ENSG00000260495.1	AC009148.1	110.095123216255	0.719257936748915	0.994211373298557	-0.00837548777705266	0.163715242702329	-0.0511588758554459	-5.43515056621738	0.959543013165808	0.995069452675526	8.83494443416068	-1.58562524757539	1.30180628703732	0.380514786811919	0.398606419640804	0.954612791120654	-4.81846550371532	0.34590873466311	0.659406571608412	95.2566963572808	2.30283642412104	0.859647307747662	-0.218183216152677	0.145676045363482	-1.49772885177024	-4.89311080862524	0.142706856735562	0.464066753445496	98.1287804704511	1.81560354045179	1.0157516663969	0.022547731392108	0.0796774975331343	0.282987444262182	-5.40827651843028	0.777640895669958	0.967813581890365	4	-1	1	-1	1	-1	0.965517858501289	1
ENSG00000260515.1	AC034229.2	NA	NA	NA	NA	NA	NA	NA	NA	NA	NA	NA	NA	NA	NA	NA	NA	NA	NA	33.839627733381	-0.283787248226347	0.576093690540705	-0.795624637583121	0.73038573119174	-1.08932116771358	-5.06346744043452	0.283072871232966	0.615579742841052	25.1857416055985	-1.59493434040547	0.423220524828654	-1.24051849968854	0.589512238825257	-2.10431339332422	-3.81703486677096	0.0372954226480779	0.577676666729639	2	NA	NA	-1	-1	-1	0.0327031945984176	0.232908860750885
ENSG00000260517.3	AC009093.2	26.3815916590114	-1.6863261384826	0.738711874524637	-0.436916326251808	0.494495011736094	-0.883560634348694	-4.80140074859785	0.38406219442015	0.867000275939562	NA	NA	NA	NA	NA	NA	NA	NA	NA	11.8873129714866	-0.868606557513382	1.09655313920248	0.132975727019534	0.269636079410775	0.493167410348499	-5.32335702185212	0.624815536084464	0.846870423135885	13.094232572066	-1.36048785038168	1.00795527059395	0.011431618675039	0.213492464093023	0.0535457713863756	-4.97521162611708	0.957380049214697	0.994126540729352	3	-1	NA	1	1	-1	1	1
ENSG00000260526.1	AC109347.1	30.7478223917852	-1.37445441593716	1.15060710713787	0.202395286686159	0.268785679897303	0.752998771227282	-4.905881463326	0.457405216993112	0.894870007014435	25.8137259938121	0.101458030750342	1.18956614958868	0.250435499615134	0.242822696486836	1.0313512832138	-4.92531872388157	0.30900566513174	0.629519792814105	32.1043937815115	0.7526008678922	1.2851241473152	0.361907735344871	0.118372455965144	3.0573644214279	-1.94921371093501	0.00413807964092814	0.120367959009907	39.3830926458245	0.502750628217908	1.02012528121251	0.0287463399272474	0.0716858031216991	0.401004643533747	-5.15219085831452	0.6890813566705	0.952308740941884	4	1	1	1	1	1	0.027511818487177	0.217006486638651
ENSG00000260528.4	FAM157C	122.760185995441	0.779289279414058	0.901009866284491	-0.150385190888756	0.326836680546453	-0.460123357749565	-5.39348877374397	0.648793909015851	0.941030578435075	24.598365256789	-0.740517632423697	3.09772085232015	1.63120714312089	0.717661364505535	2.27294825080181	-3.48296464949627	0.0288694547141789	0.244704473711855	100.55122332336	2.23628842785306	0.97910672481536	-0.0304619695119729	0.251505192909222	-0.121118650313386	-5.92216987791008	0.904253966124963	0.967986374577175	115.722171213435	1.85262079155226	1.42866926939237	0.514671977573316	0.16411841621372	3.13597943148011	-1.54469020630991	0.00212257052181521	0.339404203439525	4	-1	1	-1	1	1	0.00181100769209068	0.0693288239916924
ENSG00000260534.1	AC100827.3	NA	NA	NA	NA	NA	NA	NA	NA	NA	46.4695540859543	0.657323679349857	1.70352267647176	0.768521152022231	0.561424390693903	1.36887738538107	-4.67743600648676	0.179210809559179	0.497225660554253	27.4751424531859	-1.10898660951642	2.39724367938722	1.26137656613145	0.989512855949256	1.27474500058051	-4.74687946542108	0.210365385192781	0.545313889404674	NA	NA	NA	NA	NA	NA	NA	NA	NA	2	NA	1	1	NA	1	0.106773163679259	0.38102699905838
ENSG00000260549.1	MT1L	18.5654310360102	-2.17932337193667	1.4647486423739	0.550653112761121	0.367197423356722	1.49961050305676	-4.38834343518191	0.14431920389792	0.73758922801136	61.8322291102022	1.07560101365389	2.08627149206488	1.06092691182189	0.444779694583668	2.3852862995802	-3.25433503255541	0.0222468398811828	0.222538953877492	NA	NA	NA	NA	NA	NA	NA	NA	NA	20.1805340246654	-0.783623992298042	0.967946814055861	-0.0470003172282927	0.148474346169875	-0.316555138586149	-5.00567796222207	0.75209379736687	0.961424240350539	3	1	1	NA	-1	1	0.101233093049961	0.37240295264976
ENSG00000260563.3	AC132872.1	163.753298726653	1.21179865082851	1.11753377646864	0.160318436247434	0.157607568966183	1.01720010846581	-5.11155487000768	0.317310695034581	0.840446823361503	99.9496621668981	2.10279529373497	1.03233833893465	0.045915877646946	0.183199603802732	0.250633061938212	-5.715357498202	0.803470848682296	0.924160379976409	33.7588520632673	0.819769862881349	1.00037646746565	0.00054302553643276	0.135120731756239	0.00401881731526136	-5.64974532969254	0.996815097033212	0.999052792108776	42.1199162671348	0.574243528499338	1.08712411392179	0.120516658228866	0.0901005968170268	1.33757891164259	-4.58849526734617	0.183391533473534	0.766939910822628	4	1	1	1	1	1	0.256163598818188	0.551841731667573
ENSG00000260565.6	ERVK13-1	1184.98653094783	4.30303721232355	1.03949586475891	0.0558840189912077	0.123091415491086	0.454004194916866	-6.14826994095023	0.653141280081209	0.941953641965972	94.9555326603552	1.9434494847853	0.91481521120372	-0.128447740347086	0.228783698646311	-0.561437467385558	-5.59572132732756	0.577851296661318	0.811728678302497	850.806564178497	5.49617427454398	0.886689762661001	-0.173498675999357	0.0675917101443741	-2.56686323853574	-3.47491272155645	0.0144517532277553	0.188299551550489	994.548710638754	5.16519567102078	1.00251576648646	0.00362492600982958	0.0534068287822565	0.067873829854393	-6.10327526013456	0.945991354746761	0.992426896583175	4	1	-1	-1	1	-1	0.225242272760123	0.522377013377908
ENSG00000260572.1	AC069224.1	67.1162525202487	0.0463083513646053	1.15157991394971	0.203614530504201	0.206379217217315	0.986603851151334	-4.94494201039156	0.331842921014919	0.84786143746366	17.8135564360164	-0.439504689020213	0.998803141353173	-0.00172773616877665	0.244502279448778	-0.00706633971949782	-5.26894662737133	0.994399515667912	0.998224129189712	47.0734535008533	1.32889909675944	0.962486087337505	-0.0551624080877905	0.0935629471676383	-0.589575358169886	-5.57850264206618	0.559066956053737	0.808753479189183	43.6875539862396	0.643754532974582	1.02423083968611	0.0345409045356823	0.0787657634314564	0.438526880600103	-5.16167205978783	0.661739266286052	0.945744889411502	4	1	-1	-1	1	1	0.81771837784934	0.938515329038366
ENSG00000260578.1	AC110597.1	49.7202776610466	-0.556776403979187	1.24959417256116	0.321459630650219	0.318942775092911	1.00789124493124	-4.82851599655901	0.32168496710292	0.844332022221482	NA	NA	NA	NA	NA	NA	NA	NA	NA	48.9665150732208	1.3620972831535	1.28048521169145	0.356690591363641	0.117354501336312	3.03942829036822	-1.97984285521019	0.00433953968064994	0.122699075774175	60.0085017568088	1.06880856520323	0.974737437389452	-0.0369144388861289	0.0765767349389991	-0.482058146191985	-5.22964291250109	0.630583020595734	0.940787593044964	3	1	NA	1	-1	1	0.0621548256825726	0.305724450812366
ENSG00000260581.1	AC011374.1	51.273501489291	-0.531225530563236	1.00961656141869	0.0138074811231252	0.302037596023747	0.0457144451713874	-5.20131130249232	0.963845242999832	0.995935771855698	24.9805353004657	-0.00643701591723383	1.14977683713567	0.201353872299872	0.285122795227271	0.706200541206723	-5.1295647086416	0.484443642544971	0.75757084684453	25.1726059415438	0.326342428039207	1.08790802193538	0.121556587923736	0.214696810275454	0.566177894155856	-5.4164869872755	0.574699060257818	0.81826146477254	29.9594549602847	0.0110621380071969	1.03698522926454	0.0523953446636062	0.163809540312771	0.319855269501182	-5.10664864886439	0.749596451689058	0.960898325739451	4	1	1	1	1	1	0.786800948755098	0.917838753659107
ENSG00000260583.1	AP000223.1	48.0841931761667	-0.464921705948101	1.55132893540526	0.633504620070658	0.243257181061197	2.60425865870445	-3.05628110399692	0.0142629520932474	0.511014830465878	25.9511829046259	0.136945200540913	1.06392499571931	0.0893964477207534	0.231511123570422	0.386143207039295	-5.31136088293144	0.701580590357061	0.874641923290584	30.6346368326955	0.714932124993419	0.876362907584549	-0.190399671919668	0.1061894199483	-1.79301922933911	-4.2505855225452	0.0811671118381069	0.36810746537305	37.4732337415932	0.416466753643446	1.09978379709763	0.137219936920632	0.0904983159598235	1.51627061194763	-4.39602754497446	0.13190210856471	0.722192601696511	4	1	1	-1	1	1	0.0348110677304637	0.237720187952853
ENSG00000260585.1	AL359851.1	148.454471097543	1.15934764963053	1.01945405766136	0.0277967608595709	0.196717570897471	0.141302887854683	-5.53961860667615	0.888589111836907	0.985310870646557	NA	NA	NA	NA	NA	NA	NA	NA	NA	120.196866758404	2.67480265374501	0.941878828369478	-0.0863866241732527	0.0901099618328318	-0.958680066178627	-5.55911934152192	0.343957326600892	0.667047128975493	91.5636169328837	1.68216476996393	1.02126993754442	0.0303642433802048	0.0800811842870541	0.379168260940835	-5.38166548901257	0.705187461833963	0.955129787893315	3	1	NA	-1	1	1	1	1
ENSG00000260589.1	STAM-AS1	NA	NA	NA	NA	NA	NA	NA	NA	NA	NA	NA	NA	NA	NA	NA	NA	NA	NA	12.7526107362561	-0.631623946283971	0.919358910036008	-0.121299907318683	0.220054473658257	-0.551226727192381	-5.2822522732183	0.584799628983135	0.824368181561296	14.782629040768	-1.00515733144424	0.914737251085358	-0.128570691373125	0.142427383844836	-0.902710475347865	-4.77959744191732	0.368365164930586	0.86241541861264	2	NA	NA	-1	-1	-1	0.407102721424754	0.669882961781129
ENSG00000260599.1	AC011467.1	27.1826394052219	-1.65344428120534	0.514143656936648	-0.959756575559489	0.500039616612087	-1.91936107395274	-4.00811083971468	0.0646364355002949	0.65401644015245	NA	NA	NA	NA	NA	NA	NA	NA	NA	34.7686855220627	0.782281873246165	0.814743818207672	-0.295581594195348	0.222803095884199	-1.32664940324247	-4.87329876332281	0.192773771181854	0.524323451346543	40.7094137392852	0.416794078036642	1.14978668465351	0.201366228527493	0.1552726855443	1.29685545027843	-4.61542552651925	0.197000013093149	0.775694946449662	3	-1	NA	-1	1	-1	0.377338290375873	0.648072548280148
ENSG00000260600.1	AC092125.1	53.3015590382362	-0.479083664876669	1.36527893936794	0.449195737467829	0.330320551953534	1.35987826010601	-4.55523726697491	0.184149346662515	0.776956863631919	NA	NA	NA	NA	NA	NA	NA	NA	NA	41.6969482733389	1.14050585031838	0.93421762885219	-0.0981694255813412	0.109471750621781	-0.896755784243477	-5.33832393115713	0.37566062177187	0.690488939024408	38.2701288175924	0.449107026572052	0.916970000491497	-0.125053559376862	0.089677088196277	-1.39448728646447	-4.52733029226521	0.165571795514678	0.755114220666351	3	1	NA	-1	-1	-1	0.266036479903958	0.560520093627188
ENSG00000260625.3	AC026471.2	40.4921800597933	-0.890489961518915	0.674491558690914	-0.568127707030295	0.279800129472379	-2.03047692687497	-3.84234392564901	0.0513882105835053	0.633303902841686	15.0924341907505	-0.823604788831126	1.64612829585122	0.719076780823515	0.391320588680484	1.83756439508642	-4.05086064229188	0.0740883594326508	0.349224542526969	11.7510453489948	-0.720045755673317	1.24521045914515	0.3163895998875	0.221795564912362	1.42649200407824	-4.58737703313167	0.162129965526239	0.485767020192715	NA	NA	NA	NA	NA	NA	NA	NA	NA	3	-1	1	1	NA	1	0.151597460277331	0.441448779461167
ENSG00000260630.6	SNAI3-AS1	981.144837748497	3.95117596499932	1.12541119269099	0.170452216792705	0.110711539209767	1.53960660297339	-5.04288879009454	0.134292143537683	0.731708089155743	625.065905665512	4.74481754343229	0.908100295250513	-0.139076449937482	0.149128671109696	-0.932593638115236	-5.80561239832218	0.357016937385927	0.668172448887614	260.125279249334	3.76079609028757	1.00226115052111	0.00325846808686075	0.12822641695371	0.0254118313860168	-6.22199998869174	0.979863355602307	0.993235844842605	424.697923093333	3.9218456645502	0.955989317401526	-0.0649335978298212	0.0547669767464004	-1.1856341483025	-5.22230233696991	0.237950179332513	0.798906606980371	4	1	-1	1	-1	-1	0.453390537634123	0.702509263855378
ENSG00000260634.1	AC012508.2	NA	NA	NA	NA	NA	NA	NA	NA	NA	20.7667643643929	-0.262322624610345	1.06370254077337	0.089094764608468	0.254531294956224	0.350034618037013	-5.21741110345049	0.728278102883057	0.888345636244722	11.0031146045856	-0.777646736072313	1.07877233660672	0.10939043155081	0.178729636306939	0.612044168002167	-5.23346977532073	0.544260299588984	0.800910729492337	11.6697416537798	-1.29212080301254	1.06066034684746	0.0849627388456808	0.159920240537472	0.531281960057912	-4.90246260327915	0.596138691039985	0.935552050573264	3	NA	1	1	1	1	0.652779097288549	0.834535354694086
ENSG00000260641.1	AC114811.2	448.196414247709	2.72006304998912	0.904634668343028	-0.144592809410885	0.125185292716032	-1.15503032563799	-5.27397482503977	0.257328362217555	0.813005615749594	64.251659180283	1.39896187423244	0.817978342604335	-0.289865449068693	0.204455898254316	-1.4177407037098	-4.72850563966099	0.164552069226256	0.479331362366661	99.1388585994326	2.39468640865965	0.921323419585126	-0.118220408792732	0.0845829774198137	-1.39768559110853	-5.02530230551177	0.170551262723721	0.497684002110498	160.465130505982	2.48175019381076	0.850354898810709	-0.233863013761076	0.077584964315909	-3.01428267478267	-1.79296547073403	0.00310311069978078	0.365803901077209	4	-1	-1	-1	-1	-1	0.00101381286166406	0.0553689948934003
ENSG00000260643.2	AC092718.3	429.883196947077	2.80111464795005	1.15215394746299	0.204333498379723	0.131174252005672	1.5577256607561	-4.81184671545272	0.129939800886656	0.723078568263374	148.028373897356	2.66675193371143	1.00077103421949	0.00111193862850872	0.127351407296526	0.00873126298415901	-5.85246514093649	0.993079998500967	0.997710060309485	95.041196446525	2.33024847605934	0.928152299985543	-0.10756653909721	0.0963119139042225	-1.11685600188757	-5.3400503109634	0.271272962794964	0.605358402852229	120.193246215733	2.09764042860402	1.05773520625985	0.0809785079539636	0.0681724373692757	1.18784821371899	-4.90390198837408	0.237079686436706	0.798906606980371	4	1	1	-1	1	1	0.252910507539596	0.548166033476094
ENSG00000260644.6	HERC2P5	53.2584116365253	-1.12752351753277	0.732984645450078	-0.448145117762988	0.503495295847145	-0.890068132630657	-4.87530987430632	0.380615203435427	0.865011471933868	NA	NA	NA	NA	NA	NA	NA	NA	NA	53.3712746706951	1.38096637679656	0.964175718642119	-0.0526319968641458	0.242477235279977	-0.217059538819692	-5.72577502343665	0.82935720478438	0.93674769050282	37.973700492712	0.246361183847068	1.06441660764314	0.0900629254102802	0.22124193515672	0.407078908193796	-5.12764828602512	0.68462594227724	0.950866678391975	3	-1	NA	-1	1	-1	1	1
ENSG00000260645.2	AL359715.2	68.2636824010593	0.11605943194391	0.747149555817129	-0.420531040842404	0.21558993801916	-1.95060606587786	-3.92294126464985	0.0606399763479581	0.649602534907393	NA	NA	NA	NA	NA	NA	NA	NA	NA	47.8264187166829	1.30970873834198	0.92467806400397	-0.112976930672469	0.144138876681146	-0.783806099185773	-5.45638756120224	0.43815454205702	0.734626783620868	42.3505945048097	0.57875686556404	1.10166381564423	0.139684037431253	0.105959522738283	1.31827733667949	-4.60707576660223	0.189751042195802	0.772281737811796	3	-1	NA	-1	1	1	0.515217048030565	0.743903531358919
ENSG00000260653.5	AC237221.1	39.6205507205118	-1.2158314475328	0.943687182908576	-0.083619386208638	0.470391436305999	-0.17776553685863	-5.04057594251676	0.860119517043137	0.979964382318976	9.46634300640047	-1.97613412096181	1.37868605090178	0.463293969271585	0.628374453402606	0.737289631624708	-4.91014141582708	0.465550926899081	0.746041174848366	15.952810000042	-0.949898637363617	1.11532460514987	0.157463654616613	0.635600181741193	0.247740103197028	-5.32456771415608	0.805708406786422	0.926226945717709	23.6356299640546	-0.7079009507159	1.10408496047998	0.142851193263719	0.357180289770348	0.399941422735185	-4.99377979094185	0.689862347447907	0.952308740941884	4	-1	1	1	1	1	0.862584332514462	0.966182907812275
ENSG00000260658.5	AC138305.1	16.3804690327253	-2.37178051778873	0.706223564775201	-0.501803134145095	0.44124741502605	-1.13723756118882	-4.63727394639611	0.264572382957857	0.817010335960973	NA	NA	NA	NA	NA	NA	NA	NA	NA	13.1054161346938	-0.588407575773026	0.90667692979143	-0.141339518574146	0.21433670477966	-0.659427505519619	-5.24191951723068	0.51371449942579	0.781914767301699	22.5044988471943	-0.424787802482434	1.03991397584716	0.0564641901435289	0.172331194705429	0.32764927000039	-5.04404361874518	0.743708984878866	0.959410695913276	3	-1	NA	-1	1	-1	0.777608281721069	0.912179492559975
ENSG00000260664.2	AC004158.1	1552.19510573106	4.64543246648533	1.02390364831102	0.0340799608026896	0.0943743743776368	0.361114561314277	-6.24250606821723	0.720581579365194	0.953481305430723	215.289583891811	3.20429177912362	0.957715200936271	-0.0623313943361034	0.143315763120532	-0.434923507218682	-5.89047618444573	0.666119603991824	0.856249375709777	520.693193405146	4.77992402705689	0.85058449820404	-0.233473532620546	0.0708895529724745	-3.29348292986415	-1.67205830957966	0.00218818111296669	0.097467983774326	679.903931720913	4.58262898346612	1.05055296272354	0.0711488960733326	0.0531699988206393	1.33813988436115	-5.15927866445562	0.183209121795467	0.766939910822628	4	1	-1	-1	1	-1	0.163294706366279	0.454934434231976
ENSG00000260669.2	AL096870.2	64.4474737864988	-0.00243813646504758	1.23787317365806	0.30786351074972	0.212039636156126	1.45191491709144	-4.51088855411541	0.157055683194439	0.74958418673703	23.2311574173065	-0.0652201708256831	1.16306270475151	0.217928879610258	0.26257719716126	0.829961177003568	-5.05130485751707	0.41183196619778	0.706428506472016	47.8868867719302	1.33328105878896	0.898686342127624	-0.154110418096916	0.134175435297641	-1.14857401248636	-5.13902383101831	0.25812025598726	0.591870564359131	59.063069965438	1.0807559984261	0.993167113245107	-0.00989160456040399	0.0764714259085512	-0.12935033501576	-5.29596549178735	0.897282280265067	0.983490185480012	4	1	1	-1	-1	1	0.676545862626489	0.84924231759835
ENSG00000260672.1	AC100827.4	34.7973967750496	-0.961747284313662	1.0124024189948	0.017782859684536	0.26850526613631	0.0662290909240802	-5.12486155699742	0.947641279114248	0.99402628225479	NA	NA	NA	NA	NA	NA	NA	NA	NA	17.3305064779814	-0.182355744988788	1.21827363842394	0.284838215722216	0.183657261648159	1.55092269788871	-4.48830633985999	0.129452481846264	0.445864375752926	15.8934468069205	-0.871649966758873	0.853406037918284	-0.228695777125523	0.135475196089431	-1.68810072785983	-4.20910189067307	0.0938125185959035	0.692017549225038	3	1	NA	1	-1	-1	0.259452247507083	0.555467714815013
ENSG00000260691.6	ANKRD20A1	1163.32456810338	4.30188474068951	1.19232757325573	0.253780648037921	0.133648315349052	1.89886903830487	-4.56681372676894	0.0673798975872358	0.662366328050148	19.4857910327034	-0.727247834415207	2.59239627356334	1.37428626537041	0.505533928876803	2.71848472846086	-2.85779503797605	0.00988719389382065	0.166487587502399	561.281642013374	4.87677133792307	0.959879953284166	-0.0590741074193507	0.119756752540312	-0.493284146123328	-6.30239353435032	0.624733854475868	0.846829099641864	536.389771352986	4.23975043085158	0.99761317246509	-0.00344758027651799	0.0801473355671355	-0.0430155319839687	-5.94694365528507	0.965755785444827	0.994154472598236	4	1	1	-1	-1	1	0.0501795078644891	0.277646993847933
ENSG00000260693.1	AC026150.1	56.2763698846684	-0.179527040931425	1.15908218062973	0.212982859169033	0.295880700044243	0.719826805659125	-5.04077584715143	0.477284073316521	0.898389110189288	14.3735165717522	-0.880111766828243	1.17294984529673	0.23014132582281	0.383944475149698	0.599413042037079	-5.03959991264328	0.552514862842217	0.797916887528836	73.3143431068605	1.93560146218353	0.991312090259925	-0.0125887688705335	0.135067598088582	-0.0932034703265938	-5.84046639072754	0.926245955254987	0.973801861882079	70.42619081877	1.31800698966451	1.04053479893042	0.0573252143811108	0.0735955941817309	0.778921822949844	-5.113403259766	0.437454917594808	0.896025266739344	4	1	1	-1	1	1	0.528885818644577	0.753068310546109
ENSG00000260708.1	AL118516.1	97.2510518812977	0.212577192085065	1.58142905468886	0.66122883581461	0.202374904914151	3.26734599872997	-1.72372292965338	0.00275120103122249	0.367361952261397	62.8303913137177	1.34343176231223	1.41784415981464	0.503698969659195	0.242324734840238	2.07861145496054	-3.77652000577047	0.0445730480942747	0.286037790194029	35.9429983650236	0.852135804795222	1.55401848718425	0.636003666686671	0.186982135974557	3.40141406221402	-1.19647492982075	0.00162451814800367	0.0902126803424778	58.5146668915601	1.02046332131562	1.1307376385934	0.177264224280196	0.0890359987011002	1.99092756712129	-3.81859050238409	0.0486058225834326	0.612954187346073	4	1	1	1	1	1	5.11239728511705E-06	0.00380551706060305
ENSG00000260711.2	AL121839.2	69.1105181768533	-0.0911762830701557	1.51741127411875	0.601612161864062	0.318491651449908	1.88894170106271	-4.00075735458825	0.0687448043171125	0.662366328050148	12.0664866026014	-1.01069200500975	0.888366840446638	-0.170772551637785	0.286179140090711	-0.596733051834785	-5.04056583021531	0.554284144062646	0.799334699820391	59.5235175582118	1.60433399116526	1.22104547921298	0.288116936126383	0.176485025193883	1.63252908177259	-4.57974964505929	0.111070780505361	0.419916668795179	57.7647511904933	1.01482409610698	1.12099639188335	0.164781634592609	0.0917189987165633	1.7965921662733	-4.09274361558907	0.0747447405299417	0.67192597139856	4	1	-1	1	1	1	0.0188132039470527	0.186482530612646
ENSG00000260727.1	SLC7A5P1	33.8625545514641	-1.29852894035539	0.99884813642621	-0.00166274567772614	0.450231268209384	-0.00369309240635163	-5.08826636897438	0.997078152778104	0.999346473140132	NA	NA	NA	NA	NA	NA	NA	NA	NA	18.5102056958231	-0.247905347728048	2.02712555204683	1.01943544633115	0.292556521260771	3.48457604683668	-1.14716397391196	0.00128800410350709	0.0856200056644308	12.4735332420603	-1.27373499141843	1.01557773995082	0.0223006785792311	0.168151154536639	0.132622809761154	-4.98243808830079	0.894698720019581	0.98260578119484	3	-1	NA	1	1	1	0.0289993748221817	0.221511272718065
ENSG00000260729.1	AC009690.1	183.849513052203	1.43735264103946	1.15652776589372	0.209799902581386	0.213243659786227	0.983850599786679	-5.16612755795081	0.333172477178435	0.84786143746366	37.8838475009933	0.5816700468623	0.673747198069002	-0.569720726785279	0.350440692980994	-1.6257265157736	-4.37718395733308	0.112413603055195	0.415580033957592	63.3241555896697	1.71965163025174	0.956115070009287	-0.0647438355291322	0.145643471573807	-0.444536475473411	-5.7088681255049	0.659250283559826	0.863397027200803	90.8534073833334	1.65351955190585	1.04497647350929	0.0634704619869746	0.109568543917206	0.579276311592998	-5.26899660902865	0.563414804278167	0.928949850671894	4	1	-1	-1	1	1	0.827743468451991	0.944189630154543
ENSG00000260735.2	AC139256.1	64.7861122865212	-0.192426820022762	1.00727268200189	0.0104542927967149	0.36101399102552	0.0289581375143322	-5.28403975296421	0.977092577332112	0.996174382671482	NA	NA	NA	NA	NA	NA	NA	NA	NA	58.8662418079532	1.22040559824533	0.801024880977988	-0.320081039386878	0.420788896742868	-0.760668928920125	-5.44814535762307	0.451686627612561	0.743992031449874	57.0283493590802	0.538345476126448	0.768679462139158	-0.379545972365818	0.275195208111098	-1.37918815872911	-4.53824008303157	0.170227581530442	0.756964425928797	3	1	NA	-1	-1	-1	0.250136494009936	0.545443508229229
ENSG00000260743.1	AC007823.1	43.1247262461704	-0.784778288144577	1.06012997051272	0.0842411481088472	0.283408764006602	0.297242565536487	-5.1237674467912	0.768359878204253	0.965436623383333	NA	NA	NA	NA	NA	NA	NA	NA	NA	25.2660022930508	0.398563736963809	0.989056705278441	-0.0158748579486726	0.146531434459496	-0.108337559153976	-5.55489671909986	0.914314683915473	0.970455935801128	25.2709573365842	-0.149547010579762	0.96509669527129	-0.0512545983101365	0.0935997834481808	-0.547593129192573	-5.01915020747495	0.584919246146926	0.935502880139981	3	1	NA	-1	-1	-1	0.923479515353065	1
ENSG00000260750.5	AC092720.1	26.422714017032	-1.64299307421342	1.42825221664388	0.514250768982706	0.344002210781813	1.49490541881684	-4.39939437479623	0.145537468389612	0.738494593327222	NA	NA	NA	NA	NA	NA	NA	NA	NA	15.0287239530471	-0.331600168560869	0.873861261300391	-0.194523846651296	0.172303451199128	-1.12896082636492	-4.93555183386426	0.266198016402537	0.599890775783062	20.3975490498711	-0.435202056332844	1.03446457001534	0.0488842343342348	0.0999837557183185	0.488921765171084	-5.00103252988662	0.62572882433482	0.940678721912559	3	1	NA	-1	1	1	0.459271619548676	0.706419839603923
ENSG00000260751.2	AC008870.2	24.5212449170137	-1.71893226353397	0.96820038377433	-0.0466224288344178	0.356276623579933	-0.130860196119373	-5.01164294440601	0.89677230732686	0.985885593049873	NA	NA	NA	NA	NA	NA	NA	NA	NA	12.7036822669228	-0.586391410386924	1.06128159944141	0.0858075103660281	0.185428311620046	0.462753015525767	-5.33774446835303	0.646257876170699	0.857494781141645	15.2892613074819	-0.904638693691193	0.930714729681034	-0.103589055073969	0.117647879812019	-0.88050082363989	-4.80119813435159	0.380228521295763	0.868276936932308	3	-1	NA	1	-1	-1	0.680471747026325	0.851603782929743
ENSG00000260772.1	AC012321.1	521.364443983266	1.85540547946487	0.936140534197227	-0.0952029702386133	0.302224327111868	-0.315007634059101	-5.80014438559685	0.754968493107799	0.962194446242451	511.066181299258	4.46812601937294	1.00653450959872	0.00939663671373623	0.110804505551282	0.0848037421130619	-6.18660370981323	0.932870159722998	0.977307717207862	NA	NA	NA	NA	NA	NA	NA	NA	NA	57.9527122071094	-0.52693653623676	1.2307353558972	0.299520573535668	0.584912568462139	0.512077513265226	-5.04298413108089	0.609473940580778	0.93803376346684	3	-1	1	NA	1	1	0.958823542460939	1
ENSG00000260774.1	AC021087.3	24.826020680296	-1.74209197927201	1.09825867040956	0.135217889102884	0.335347384063635	0.403217366613555	-4.97402222547733	0.689689642644638	0.948181848030938	9.9234773398587	-1.41679744248757	0.771018483480201	-0.375162648877285	0.433757391749334	-0.864913557701603	-4.8843662271146	0.392605131870628	0.693154624833159	15.9737197183632	-0.243999314092778	0.901482077441657	-0.149629285473863	0.157190104952036	-0.951900156307678	-5.08864356759308	0.347339266005242	0.669483195000214	17.9114242421835	-0.645329422055054	0.929562710342244	-0.105375899083129	0.115122514713921	-0.915337015917247	-4.79762686981339	0.361725731829658	0.860133084208029	4	1	-1	-1	-1	-1	0.378408602910732	0.648414707246985
ENSG00000260778.5	AC009065.4	15.6103822818231	-2.23672118301514	0.909723604165908	-0.13649980833282	0.502284091157778	-0.271758175772966	-4.9234841322184	0.787696735228093	0.967702375972509	20.6426131762966	-0.269988792720148	0.880978719388273	-0.18282092455417	0.310471763922187	-0.588848796568792	-5.18809095138491	0.559505857055981	0.801910554984581	12.8602008107536	-0.54269303970627	1.04058215321568	0.0573908693097831	0.171223885381573	0.335180276874849	-5.37768568152212	0.739386503018248	0.898288335154486	17.6480293224672	-0.735219647596431	1.00444701910675	0.0064014692103136	0.129686695390037	0.0493610326877476	-5.03373164511588	0.960708066295758	0.994154472598236	4	-1	-1	1	1	-1	1	1
ENSG00000260788.5	AC009063.2	21.889033385844	-1.80429978483997	1.49704175338145	0.582114459576907	0.401963063287428	1.44817898146193	-4.42666761097057	0.158090044836817	0.751036891182639	8.49401042448151	-1.98013700537992	0.60060676406752	-0.735507372187242	0.57880884322944	-1.27072587226468	-4.58811087696806	0.211680800269684	0.534024885518797	25.0810223357137	0.272381116008597	0.973389157971295	-0.0389113895417067	0.278342784564534	-0.139796652543314	-5.5427362419525	0.889580649507667	0.960808408577766	35.7912229645841	0.0296800134073794	0.983387413796881	-0.0241682044115916	0.19267178389682	-0.125437175712943	-5.13902805762647	0.900373094151926	0.983509764826381	4	1	-1	-1	-1	-1	0.901036042173704	0.989942730859187
ENSG00000260792.1	LINC02280	22.3722186946307	-1.83995270795875	1.06739503453403	0.0940942051124709	0.338157818909527	0.278255299303446	-5.01183478587853	0.782753259726681	0.967017843660079	NA	NA	NA	NA	NA	NA	NA	NA	NA	NA	NA	NA	NA	NA	NA	NA	NA	NA	11.4676892606106	-1.49456262323261	0.929579722788252	-0.10534949575754	0.163994981394726	-0.642394632211154	-4.86057214892195	0.521759116736197	0.91787194061339	2	1	NA	NA	-1	-1	0.72753336337982	0.881159788912114
ENSG00000260793.2	AC003102.1	82.6129556874798	0.420487741427611	1.09483313914521	0.130711008939435	0.219793578863893	0.594698942594577	-5.24937705064259	0.556569146476992	0.923008476040315	42.4372946222973	0.784379637204224	1.15772220923627	0.211289126008805	0.225179241014387	0.938315295215448	-5.12415469088801	0.354108225890468	0.66535082024632	19.7784218687127	0.0223592646462872	1.07909841755004	0.109826449660357	0.215619948884512	0.50935198820208	-5.39571469481559	0.613537120555215	0.841034319201644	36.1881489669585	0.282608992144813	0.957304974225055	-0.0629494891829773	0.129185013860853	-0.487281669147638	-5.09376844546659	0.626887277895908	0.940678721912559	4	1	1	1	-1	1	0.953558575549963	1
ENSG00000260799.1	KRT8P50	60.6224742684728	-0.178883269064627	1.05166967324614	0.0726816289599709	0.261095521833079	0.278371794543596	-5.2613265383374	0.782664705260959	0.967017843660079	NA	NA	NA	NA	NA	NA	NA	NA	NA	28.6599799277501	0.575446002393826	0.985871823177234	-0.0205280061818523	0.156749248991955	-0.13096079447823	-5.60478211259119	0.896517461260013	0.96464813124147	28.9729391771184	-0.0644127674392257	1.04546242519477	0.0641412111773135	0.122347415726695	0.524254728196261	-5.06407661304039	0.601002679539938	0.936042337453703	3	1	NA	-1	1	1	0.860265117741058	0.964568424734732
ENSG00000260804.3	LINC01963	3247.85591155812	5.56888157841515	0.974102415789963	-0.0378546316304126	0.066307550793108	-0.570894734877573	-6.28578588424815	0.572385302151489	0.926456978951123	1150.98303762602	5.60369885650856	0.882610831659536	-0.180150642287253	0.108123371998279	-1.66615819464194	-4.96162165822584	0.104044574848547	0.399935700080573	1210.90214053265	6.00374845245191	1.00969757576134	0.0139232422009027	0.0487831382234478	0.285410957719207	-6.53301588186961	0.77692471563967	0.915384679462037	1656.54415677359	5.89358042645174	1.03823344666439	0.0541308699754933	0.040754510036716	1.32821790586432	-5.36356733290709	0.186455574027439	0.768162595301984	4	-1	-1	1	1	1	0.572828553686848	0.782485439543144
ENSG00000260805.2	AC092803.2	32.7512569395663	-1.06947558020588	0.932332494321432	-0.101083545196848	0.296636275155503	-0.3407659604135	-5.08792845107951	0.735689525490022	0.956519446442938	45.2521975244367	0.916975524841196	0.889521915269925	-0.168897945087158	0.211649287029679	-0.798008570959532	-5.24804773416033	0.42990803793751	0.720063889956191	15.6578425875202	-0.304487931738664	1.11422385395471	0.156039107495373	0.186332785882309	0.837421641910777	-5.16301848588134	0.407744896411199	0.715398146710127	21.6958737055087	-0.417700017616099	0.98060730071427	-0.0282525922225002	0.106017740927893	-0.266489287313864	-5.05409678103697	0.790288688356403	0.97018899710341	4	-1	-1	1	-1	-1	0.952924773245683	1
ENSG00000260806.1	AL163051.1	12.4859800596722	-3.16333502660337	1.90974302212281	0.933378520118806	0.729589407466042	1.27932027324869	-4.52718210053803	0.210734051737623	0.791472657271435	9.38020769352174	-1.46244512889588	0.783762057921571	-0.351512361413084	0.383826595953716	-0.915810329765349	-4.83331400484014	0.365639095830654	0.673648843214856	NA	NA	NA	NA	NA	NA	NA	NA	NA	NA	NA	NA	NA	NA	NA	NA	NA	NA	2	1	-1	NA	NA	1	0.569760299205164	0.780203208654724
ENSG00000260807.6	AC009041.2	1711.71293537631	4.79064394740508	0.904646901362858	-0.144573300543565	0.0878275440919962	-1.64610432909441	-5.03394504629108	0.110333438301795	0.704432061380148	1303.1379499702	5.81601248733143	1.0961203469404	0.132406205599861	0.14307451174785	0.925435313266768	-5.88436982163552	0.360677993931431	0.670969040742006	417.129334333946	4.44378688864921	0.860247214978894	-0.217176778593682	0.0915744669198256	-2.37158659939372	-3.75359398099642	0.0230406205285165	0.224848376392477	887.249253621249	4.98986201580085	1.04541310927357	0.0640731556342655	0.0628097565529181	1.02011469476534	-5.57835550848862	0.309586896064494	0.836751619498948	4	-1	1	-1	1	-1	0.227160261297171	0.523382658666805
ENSG00000260816.2	AC027279.1	89.3758065905741	0.512283498490675	0.944778733911385	-0.0819516035073681	0.182695348247208	-0.44856973258278	-5.31716611709358	0.657012619277575	0.942104601447424	NA	NA	NA	NA	NA	NA	NA	NA	NA	79.159670677274	2.07369729730006	0.966177833142075	-0.0496393412509408	0.0917056577957005	-0.541289844532014	-5.7377009766808	0.591559897443299	0.827121268508702	67.8801730256614	1.25758497274049	1.16299344782305	0.21784296884912	0.0719320416803786	3.02845524414667	-1.89755730104481	0.00297051014356038	0.365803901077209	3	-1	NA	-1	1	1	0.0144214226634108	0.167635484493482
ENSG00000260835.1	AC007223.1	16.5616656106928	-2.2216701748875	0.781473847528787	-0.355730501472848	0.375244861639311	-0.947995663201858	-4.72565399213484	0.350816657623391	0.85278773478211	NA	NA	NA	NA	NA	NA	NA	NA	NA	27.8656306211584	0.569464826898019	0.868687364040941	-0.203091042705171	0.124557511449009	-1.63050016287706	-4.4626430635656	0.111500339310681	0.420539967967608	21.3297984324184	-0.449003964413729	1.05774333787276	0.0809895990025085	0.107579161557419	0.752837239387493	-4.91355325341768	0.45292190442282	0.901146807472657	3	-1	NA	-1	1	-1	0.554660333771914	0.769610020124776
ENSG00000260836.2	AC245033.1	40.9108578910551	-2.92027178652828	0.425392660353554	-1.23313295336799	0.919770161542558	-1.34069684463333	-4.51759444709522	0.190230261484999	0.780539079562707	8.16324836320514	-2.18222331207413	0.604953083759248	-0.725104834239699	0.76901800371207	-0.942897085295271	-4.7585192075773	0.351790251028423	0.663624975352533	NA	NA	NA	NA	NA	NA	NA	NA	NA	NA	NA	NA	NA	NA	NA	NA	NA	NA	2	-1	-1	NA	NA	-1	0.169027922212256	0.460228436859749
ENSG00000260838.3	AC022893.2	201.767149926937	1.57149763906472	0.874815151426217	-0.192949887420686	0.127973035333059	-1.50773861789337	-4.65609069981622	0.1422340018348	0.736267853438092	82.4948467465917	1.76234494180746	0.751146185020188	-0.412834388372773	0.16417423838628	-2.51461125954139	-3.04283158524899	0.0163462823813285	0.198865458433743	173.935970214188	3.20224097518267	0.972874923647705	-0.0396737561010749	0.0835919509299853	-0.474612156549675	-5.99438423887509	0.637859330178529	0.853255811937603	172.124051470959	2.62352071022092	1.04404384091797	0.0621822940409081	0.058073182366678	1.07075747370421	-5.1089213345303	0.28628144729224	0.826575038876136	4	-1	-1	-1	1	-1	0.153975075465071	0.443414682146009
ENSG00000260852.1	FBXL19-AS1	51.8562592745288	-0.47467600054316	0.710434416876834	-0.493226620385724	0.239026492782919	-2.0634809750301	-3.78531938471655	0.0479431107703113	0.625918146106671	58.798420996576	1.29920580233053	0.992949927970534	-0.0102071268718564	0.182224593621405	-0.0560139916846956	-5.60220462727755	0.955629105800998	0.985749621060773	28.6181262838675	0.601864240059104	0.895045101280722	-0.159967713343277	0.141728067619059	-1.12869466176061	-5.04927794531837	0.266308869645861	0.599929321692237	40.8792661696283	0.526171567076282	0.933814906513308	-0.098791476342409	0.0820130215848389	-1.20458281420852	-4.69965192725101	0.23057381250045	0.794033505438027	4	-1	-1	-1	-1	-1	0.0590692628955419	0.29843490338728
ENSG00000260855.1	AL591848.4	334.390668483768	2.36459088724031	0.962558946963842	-0.0550532010616947	0.140595231327072	-0.39157232106701	-5.75593430944789	0.698182413781138	0.948658836256608	71.0740018930307	1.59200894017189	0.914035150789707	-0.129678447224504	0.149355684430021	-0.868252505550022	-5.30457338517376	0.390798497060882	0.692379987814807	171.400998426676	3.18460996245007	0.92629457700414	-0.110457027536008	0.0804698854308643	-1.37265048837316	-5.20849630620771	0.178143756698355	0.506665543389883	202.436581751741	2.86760643300778	1.05625922885033	0.0789639467045802	0.0635755170871987	1.24204961787845	-4.98506748895858	0.216475737633264	0.789183467612797	4	-1	-1	-1	1	1	0.754063507706131	0.898358946496771
ENSG00000260862.1	AC099506.1	51.0165907761852	-0.628794173358353	0.741989541842612	-0.430529242324478	0.243748067576506	-1.76628781760227	-4.13996175858685	0.0876728096621418	0.685783543874709	NA	NA	NA	NA	NA	NA	NA	NA	NA	33.0215940474104	0.738790051850712	0.665910330414377	-0.586600173711133	0.194677456897416	-3.01319003781849	-2.03969359428633	0.00465097921342164	0.125582980224006	24.9968167936844	-0.248328092218769	0.988196202940671	-0.0171305825235018	0.130003972656461	-0.131769684983164	-5.11457667458771	0.895372139017721	0.982656058824872	3	-1	NA	-1	-1	-1	0.0163984153801404	0.175867317134505
ENSG00000260871.1	AC093510.2	NA	NA	NA	NA	NA	NA	NA	NA	NA	NA	NA	NA	NA	NA	NA	NA	NA	NA	10.2585798689847	-0.928359749818625	1.29822839767651	0.376544219398928	0.22725184668419	1.65694679666216	-4.30209562320627	0.106007019982163	0.412218507113141	12.1690126744982	-1.22251804149331	1.02665727670629	0.0379546551556228	0.134699017917289	0.281773807578378	-4.96592355023192	0.778569309070537	0.968155904928217	2	NA	NA	1	1	1	0.323493412326124	0.608476424981791
ENSG00000260878.1	AC104072.1	193.278089172884	1.52041700102544	1.06434291144126	0.0899630351745986	0.150896989898889	0.59618840133842	-5.48332324897425	0.555587000785591	0.922685801873265	293.96008341659	3.65680747945127	1.14161801448032	0.191080005515279	0.13463234865092	1.41927261486553	-5.11307489569876	0.164108151732061	0.478752127021506	333.259757878439	4.14775497661753	1.00372257419715	0.00536056795646446	0.062743661779701	0.085436007469343	-6.29358214230498	0.932376485961968	0.976376250054033	359.854764248555	3.67033686833078	1.05890607911154	0.0825746335144147	0.0435567112932315	1.89579587307471	-4.19753616772634	0.0602281340153203	0.648223971326907	4	1	1	1	1	1	0.0600849089333138	0.300469395307724
ENSG00000260879.1	AL359258.2	17.2929120354844	-3.14521718097402	0.761060647585116	-0.393916670745933	0.616482042148372	-0.638975093861901	-4.85530566402902	0.527759001611159	0.91688265288617	33.0890644368865	0.411385195058552	0.903343448883879	-0.146653493895258	0.251589739697733	-0.582907292131435	-5.25292763897857	0.56345723875262	0.803807585852296	14.0724095429089	-0.670384059562501	1.37956805881206	0.4642166315289	0.406667850055685	1.14151298526632	-4.87429248644536	0.261007748627139	0.595129362332388	17.2964455366434	-1.01235057575802	1.12986717982957	0.176153188336447	0.29764857384153	0.591815999865101	-4.914863372849	0.555011478175634	0.928281126625032	4	-1	-1	1	1	1	0.755669458104336	0.899303929949132
ENSG00000260896.6	ARLNC1	NA	NA	NA	NA	NA	NA	NA	NA	NA	NA	NA	NA	NA	NA	NA	NA	NA	NA	19.6637063103593	-0.0683982898481959	0.779799967660371	-0.358823999982826	0.256433837064579	-1.39928491532286	-4.68113621683022	0.170074935610295	0.497122200646535	13.7622725346224	-1.31078861416644	1.09287850880314	0.128133030937373	0.243674193016391	0.525837510124651	-4.90792769187841	0.599905555378402	0.935552050573264	2	NA	NA	-1	1	-1	0.769735569733859	0.907027579414836
ENSG00000260898.5	ADPGK-AS1	21.752100141702	-1.96749971578282	0.895412624073446	-0.159375436507677	0.350447458478497	-0.454776979121554	-4.96265422476959	0.652591566303097	0.941953641965972	23.3882929371169	-0.108063927328904	1.39192716539254	0.477083722051491	0.305779721238578	1.56022027922269	-4.40806880213238	0.127138283618861	0.435147328909066	NA	NA	NA	NA	NA	NA	NA	NA	NA	12.4953137120987	-1.26716018261935	1.10349116575632	0.142075079848102	0.169398595990554	0.838702818151012	-4.78856814098325	0.403190389825637	0.878664663389543	3	-1	1	NA	1	1	0.293884358033979	0.585206363595255
ENSG00000260903.3	XKR7	647.199139220445	3.3533001941228	0.958501639006929	-0.0611471960297766	0.105949773967687	-0.577133803498493	-5.88638255106155	0.568218255421295	0.9263959659606	206.418528076924	3.05465548029686	0.850208700503545	-0.234111072196923	0.198644859995614	-1.1785407999084	-5.27925993158426	0.246031769598937	0.571156344418371	141.073791719174	2.89031454155006	0.909732191256284	-0.136486190466717	0.111579222710975	-1.22322227338201	-5.33460177177729	0.228997421467093	0.564411572596934	230.69557931092	3.03773273391649	0.952479389217568	-0.0702402205442067	0.0602784683582518	-1.16526219821561	-5.08908049540143	0.246066990138051	0.804543029273355	4	-1	-1	-1	-1	-1	0.12237173545089	0.403515527332566
ENSG00000260912.1	AL158206.1	87.3506312847689	0.381609143785054	1.23245575265627	0.301535852226504	0.223025839626999	1.35202204700052	-4.65965794208968	0.186621396151132	0.77727798275202	65.4769312201676	1.38886270946914	1.47482031313548	0.560539192345838	0.260926598414363	2.14826390161909	-3.68299109193527	0.0382411693600957	0.27068193647122	90.0493058886175	2.18590224904178	1.15675947803471	0.210088919830502	0.173927941767332	1.20790781340668	-5.21569737447102	0.234764812107111	0.569826977899303	83.9617434699247	1.56982817348247	1.0191665394302	0.0273898179202047	0.0813795700392602	0.336568722432312	-5.35595935825495	0.736989939961733	0.957522837234642	4	1	1	1	1	1	0.0625820805961332	0.30640064697225
ENSG00000260914.3	AC026464.4	1654.49655075429	4.29450340941096	1.02272504138014	0.0324183300722409	0.133974922748657	0.241973120096955	-6.21889474256063	0.810471606638015	0.971154365437835	400.038112473555	3.75113256406013	0.551248260450338	-0.859225896858711	0.403865548073509	-2.1275048118299	-3.94109649259812	0.0400395844331322	0.274856707701017	455.591868426789	4.59644754796641	0.978669374678498	-0.0311065405476925	0.0583023619744449	-0.533538256328742	-6.23212560257216	0.596859284660124	0.830206910112048	558.410889204232	4.33562279538314	1.01635016610007	0.023397543704557	0.0368741449318364	0.634524373319259	-5.76555443439783	0.52686443532294	0.91913273914039	4	1	-1	-1	1	-1	0.535505963703747	0.757310175879378
ENSG00000260916.7	CCPG1	5362.82470253721	6.48791104762154	1.01793021860786	0.0256386648330614	0.0612991893859495	0.418254549365021	-6.511037317248	0.67878362162397	0.945686120750331	860.963371760526	5.21902675472487	1.10726069757662	0.146994935598647	0.0805836964774079	1.82412748514034	-4.68798433618309	0.0761377622381361	0.352072112399582	3282.59563700496	7.45026407349277	0.966068147856292	-0.0498031324240983	0.046122520230566	-1.0798007605641	-6.1342274421313	0.287235851483087	0.62013106920498	3345.7320258747	6.90937868903589	0.978960244713389	-0.0306778212886345	0.0354206517075279	-0.866099854456223	-5.96546523997209	0.38804634381154	0.871285041773798	4	1	1	-1	-1	-1	0.62416301160748	0.815174636168705
ENSG00000260917.1	AL158212.3	1536.1272247791	4.58075650338211	0.978838167199863	-0.0308577383041194	0.0566403588042493	-0.544801250478738	-6.13605426851886	0.589976545692239	0.931197479040385	441.707449982992	4.24687492751302	0.94485658367801	-0.0818327303351084	0.0902062217941446	-0.907173903390556	-5.74758130073495	0.37012820407643	0.676300566988227	426.754293337372	4.50211271272619	0.894194004790575	-0.161340221661585	0.0742404952386146	-2.17321047149571	-4.15414629530292	0.0362551747206087	0.267496865598096	573.0618358494	4.37459421800905	1.04212870667678	0.0595334666927144	0.032377750573617	1.83871534118325	-4.39861677972389	0.068261183288032	0.659735111994601	4	-1	-1	-1	1	1	0.362945484999171	0.637469179564718
ENSG00000260918.1	AC107398.3	5814.18879681048	6.43689489613677	0.924420195233896	-0.113379317074965	0.0648963169576318	-1.74708400091465	-5.11094278608978	0.0910049250837663	0.691773072129085	1194.57340719268	5.66094377294073	1.15391684700316	0.206539264937924	0.10507085835505	1.96571407306864	-4.47088991848057	0.0567957238755141	0.31412076782056	1737.69416755089	6.52253093890067	0.909017532771495	-0.137619974066932	0.0787760297865333	-1.74697778549965	-5.15605369036943	0.0889576852926827	0.383357656604995	2382.14804447817	6.41639666490854	1.06494109790489	0.090773636920086	0.0470310530671823	1.93007876711625	-4.4960577186729	0.0557960018272494	0.635489998592842	4	-1	1	-1	1	1	0.0652064742341434	0.311074996270626
ENSG00000260920.2	AL031985.3	456.616320842604	2.81503409213005	0.93961920163072	-0.0898518989762035	0.102199088563403	-0.879184934418082	-5.56053615246749	0.386391240358555	0.867771904154913	95.4781515244232	1.99741207464645	0.938664727670835	-0.0913181469120252	0.155196678799633	-0.58840271337199	-5.56260329326428	0.559802037159349	0.802104950550413	139.290080263607	2.88109963404725	0.905385178620105	-0.143396405383887	0.0918599856367159	-1.56103230791898	-4.90015580510493	0.127049581569263	0.44323057731541	187.648233103557	2.76473229061797	1.02317566663832	0.0330538592875548	0.0480793478299215	0.687485599939529	-5.43326887559251	0.493013237894459	0.912167458143686	4	-1	-1	-1	1	-1	0.585293504874508	0.790220936515374
ENSG00000260923.6	LINC02193	55.6368215101659	-0.43375963142548	1.0353779617475	0.0501575155502667	0.303374101986482	0.165332225861856	-5.22371202686684	0.869807850008484	0.98172293799845	13.980490227511	-1.19598809421199	0.599992633563694	-0.736983306810151	0.562466566127971	-1.31027042528689	-4.58316556572721	0.198101848707751	0.518564023021288	54.1679918057711	1.33102064098588	0.728663477867361	-0.456675413263503	0.256077461451452	-1.78334872063734	-4.36321127954356	0.082753846598467	0.37124812331819	65.0162868946247	1.0795212747218	0.91562845135174	-0.127165802388768	0.15580223085237	-0.816200138425896	-5.06089249227955	0.415893063042109	0.886178100547582	4	1	-1	-1	-1	-1	0.135655961174548	0.421067723194759
ENSG00000260924.2	LINC01311	38.3118858081053	-0.969673544232189	0.910378486443096	-0.135461629805021	0.291936063820057	-0.464011290802756	-5.07269084817037	0.646038229531459	0.940307678270504	11.6553174946184	-1.03009361893039	1.03062111445465	0.0435140545674638	0.306444793387182	0.141996390561889	-5.14712258662475	0.887845708469992	0.959208046687549	13.7663754012029	-0.43795293219323	1.18837003584249	0.248984133908956	0.145449657228198	1.71182344911491	-4.26783833482345	0.0953201183263882	0.395105436277113	19.9926065430842	-0.494462900911477	0.842811218048808	-0.246718577937085	0.100893849630802	-2.44532822208584	-3.29346984090806	0.0158235748031095	0.487130782966395	4	-1	1	1	-1	-1	0.07589314217841	0.330796003361892
ENSG00000260941.1	LINC00622	265.916690016317	1.86813976925044	1.05411964057196	0.0760386194080713	0.148475393006563	0.512129436860358	-5.57448022948557	0.612365146076725	0.934636782667517	103.233090087432	2.12749238974676	0.993300943846435	-0.00969721256456308	0.139649546430129	-0.0694396280722251	-5.74929822708696	0.945009971500703	0.982044945072399	233.061132786888	3.61983240146066	1.00916904776569	0.013167863190879	0.0927061881920465	0.14203866481492	-6.18366241967423	0.887821878297157	0.960134198083241	261.079980580061	3.19956637085896	1.05332337394302	0.0749484167657647	0.0569335878122329	1.31641829798158	-4.96431110036853	0.190372135220546	0.772281737811796	4	1	-1	1	1	1	0.383283455056192	0.652097763457153
ENSG00000260942.1	CAPN10-DT	74.5361889052897	0.228568414782426	1.15878676378046	0.212615110658686	0.199389205335572	1.0663321030888	-4.90417349195875	0.29490447076138	0.832525805670115	29.3250539621079	0.284440398332653	1.45505825481384	0.54107691412917	0.235277330007382	2.29974096574537	-3.39639866265578	0.0271466032940607	0.240602104145723	55.1181839716416	1.54853744963832	1.04925111618883	0.0693599979574212	0.10214568902816	0.679030105110946	-5.55661521438014	0.501354384709596	0.774791905826867	68.5121721559957	1.30431735150854	1.00741217341862	0.0106540695260098	0.0699179060595095	0.15237969965722	-5.33202096836275	0.87912597913499	0.981569297250145	4	1	1	1	1	1	0.120209449803464	0.40059186240259
ENSG00000260947.1	AL356489.2	453.788533537176	2.78175492472832	0.950287834401693	-0.0735635347400324	0.126529903264088	-0.581392483850189	-5.75726908097923	0.565382687376802	0.924578202687391	52.9387958662447	1.14399511163302	0.901616112619006	-0.149414797003864	0.203478727163616	-0.734301806811091	-5.32801400595597	0.467347923516976	0.747482285236398	124.934001602815	2.71860909891055	0.803524444187014	-0.315586181788525	0.10968044944841	-2.8773239294298	-2.42281731122753	0.00662911209559948	0.139344935152411	157.457214967043	2.50874353153808	1.02461920139375	0.035087833305633	0.0725924558068248	0.483353716521245	-5.48315841683768	0.629665502630934	0.940787593044964	4	-1	-1	-1	1	-1	0.117788780518588	0.396799566737539
ENSG00000260948.1	AL390195.2	141.585709609335	1.15513303735009	1.06852654480439	0.0956227485049482	0.152310081786827	0.627816277052372	-5.3668389639129	0.534944002357838	0.918805426294007	22.5351654651365	-0.0505746515376562	0.793630635724679	-0.333460377182997	0.183385390802942	-1.81835846205066	-4.09671860704559	0.0770323090987067	0.354147027487008	142.564943881215	2.91296023233599	1.19046170023008	0.251521206683879	0.0730691276245509	3.44223634331948	-1.09885695135206	0.0014499752189875	0.0880073613106328	130.928549553365	2.23113268006079	1.03210796477809	0.0455938933415228	0.0457836627363577	0.99585508490381	-5.11541811943237	0.321188320608029	0.841663511928346	4	1	-1	1	1	1	0.0156993428125281	0.173246699671893
ENSG00000260953.1	AC009093.4	NA	NA	NA	NA	NA	NA	NA	NA	NA	11.5163908887451	-1.28751213046781	0.856777349992645	-0.223007753787538	0.53857125169977	-0.414072888375882	-5.07366223276496	0.681187998558174	0.864130598632234	NA	NA	NA	NA	NA	NA	NA	NA	NA	17.5143547598258	-1.12819369656722	0.82817832630556	-0.271986647480992	0.308658658899462	-0.881189105307379	-4.77954954776066	0.379857343316521	0.868220131127173	2	NA	-1	NA	-1	-1	0.447109831097324	0.698105452563239
ENSG00000260992.1	DOCK9-DT	37.8591049646945	-0.980204862967717	1.10536205761545	0.144518996921539	0.26466588502351	0.546043162717028	-5.01827664478104	0.589133385905679	0.931001277657975	30.1711342404129	0.307257419786304	0.828367907234158	-0.27165643337505	0.261000199739464	-1.04082845011698	-4.97215054459716	0.304643068734722	0.625690439977775	14.387955507916	-0.387793937720263	1.13389241183665	0.181283758204934	0.134182833302828	1.3510204975014	-4.70161122078337	0.184912189171078	0.514208712126306	19.5741567977115	-0.567171593631805	1.06283676363231	0.0879200367731018	0.126194972915129	0.696699993209963	-4.90912984439869	0.487246401419095	0.910845002565465	4	1	-1	1	1	1	0.440928553068377	0.693829700144588
ENSG00000261003.1	AL008628.1	60.6333881281067	-0.186365256992954	0.852663943785478	-0.229950843569776	0.304959164457336	-0.754038147956517	-5.04974690659093	0.456790343888809	0.894667880546494	NA	NA	NA	NA	NA	NA	NA	NA	NA	24.188920294205	0.24013171733728	0.97746894861262	-0.0328772220265806	0.253961562246995	-0.129457472759619	-5.54453182890579	0.897698517448206	0.964969817577879	21.8327365440382	-0.446600894016117	1.2051401436847	0.269200924747869	0.155771922092862	1.72817360876748	-4.16057201250692	0.0863543714308876	0.685737306180574	3	-1	NA	-1	1	1	0.243956333742328	0.539678429793067
ENSG00000261008.6	LINC01572	37.3970694297986	-0.818921628262577	1.0850441116738	0.117753695572436	0.324701841923983	0.362651763459979	-5.11027448613404	0.719444829621235	0.953241891192038	15.9621989951394	-0.717530929463656	0.586422968133369	-0.76998648499819	0.410447356802867	-1.87596892082803	-4.00474841387189	0.0684878269383899	0.3386224336282	21.9166976517113	0.175668427236742	0.956786220819027	-0.0637314822108777	0.154663430528453	-0.412065618828706	-5.45639845582197	0.682674527090994	0.875096727725575	25.0552477915157	-0.17149740844735	1.06275917587204	0.0878147152724889	0.117484848928707	0.74745565979982	-4.92892404313898	0.456151385170161	0.902937343350114	4	1	-1	-1	1	-1	0.771138642690144	0.907981981415813
ENSG00000261019.1	AC010132.4	43.3952334558039	-0.731800037332949	0.843466260550475	-0.245597734388791	0.379397294572441	-0.647336546417828	-5.00768830710161	0.522409270070334	0.915347832852461	11.614973346914	-1.08437141164108	1.01134096152056	0.0162694666433381	0.307862442596492	0.0528465457043818	-5.17575327963835	0.958135695746783	0.986422040729278	40.4287616179964	1.09668792121403	1.02986283219455	0.0424521971262397	0.116582198560619	0.364139616943025	-5.62906740758616	0.717831341332114	0.891056860646663	48.2074683023869	0.775562633703114	0.981364432416728	-0.0271391101185399	0.0819240381846861	-0.331271635528495	-5.22718666972199	0.740977833261691	0.958358703429155	4	-1	1	1	-1	-1	1	1
ENSG00000261026.1	AC105046.1	72.7110438646216	0.0841856211839477	0.981533400720683	-0.0268907327137958	0.243565546079634	-0.110404501566916	-5.30910894902416	0.912834648259336	0.986978823329178	16.0565904671054	-0.601504323465054	0.964832055896215	-0.0516502542805516	0.276435756063805	-0.186843608858726	-5.19935057937296	0.852794033311176	0.945360108945498	17.5059638005421	-0.243179389850106	1.14242127374874	0.19209475006617	0.233147486894965	0.823919453837864	-5.19526566815474	0.415277228806476	0.72136194703463	29.4317320708047	-0.0195903061759843	1.0200352786004	0.0286190496298041	0.114446658182543	0.250064528613466	-5.12494607344716	0.802935974201005	0.972268295530291	4	-1	-1	1	1	1	0.999942379544465	1
ENSG00000261033.1	AC005730.2	85.5445456321938	0.254600996559895	1.00196097947957	0.00282632509252598	0.229057123219153	0.0123389530646548	-5.38754774333439	0.990238079436473	0.998634004749406	65.2350072544825	1.45813733746252	0.845668909766317	-0.241835154628982	0.159897319795891	-1.51244032694034	-4.62611859820166	0.138834280225461	0.449840680089584	21.3040509167158	0.133986209250758	0.93624378535675	-0.0950438576735222	0.161516350146389	-0.588447284670437	-5.37481284916557	0.559815679060746	0.809258457983967	31.7591535777203	0.184058083148444	1.09113378107972	0.125827997599056	0.100147342355185	1.25642872431693	-4.62406361904144	0.211235241265202	0.785687595666733	4	1	-1	-1	1	1	0.666468070145808	0.842962572296441
ENSG00000261037.1	AC010266.2	318.679032892678	2.14098623322566	0.983118487543739	-0.0245627911493457	0.173437948035045	-0.141622934470964	-5.7792272100215	0.888338506319978	0.985310870646557	62.7057944506954	1.28113919007975	1.16941681501181	0.225789241050554	0.276587114400312	0.816340419690568	-5.2606445678346	0.419479419966819	0.711794279074374	178.558967430651	3.21933198415021	1.06866263110877	0.0958064767765905	0.102267475831727	0.936822543016831	-5.67194365385341	0.354938925069275	0.67459830546282	201.522236722293	2.8255541721654	0.969575558324406	-0.0445747639896782	0.0829097052556337	-0.537630231011458	-5.52289491165593	0.591760318996751	0.935552050573264	4	-1	1	1	-1	1	1	1
ENSG00000261051.1	AC107021.2	27.8289827706632	-1.43301332637404	1.16890283235773	0.225155007626624	0.411862357177936	0.546675372737087	-4.9472876741521	0.588704390156186	0.930790234901265	NA	NA	NA	NA	NA	NA	NA	NA	NA	39.5581051289624	0.971872238046043	1.10569604797473	0.144954848188844	0.212541285603609	0.682007958017085	-5.45565244836863	0.499491189509645	0.774646826066119	33.1892779900898	0.154649656834217	0.955376639553805	-0.065858493786692	0.119955804793831	-0.549022983088507	-5.06890430655829	0.583940489638142	0.935031073208716	3	1	NA	1	-1	-1	1	1
ENSG00000261052.5	SULT1A3	51.8549191432721	-0.704661758791914	1.33307531114622	0.4147582867645	0.439583514865824	0.943525570769184	-4.87689369901012	0.35305931329175	0.853601505783424	20.6369702163187	-0.850693572084694	2.85882825383445	1.51542395162908	0.633826969398138	2.39091112369054	-3.32731150241325	0.0219545743047219	0.221363174694961	18.809324663859	-0.111610689939657	0.961284456376379	-0.0569646887804792	0.235948059601823	-0.241428935150434	-5.46253102552817	0.81055880054972	0.928635768095042	40.4843769566652	0.322474579697113	1.00228745001458	0.00329632413964358	0.192109918266026	0.0171585317894881	-5.18354399356237	0.986336702839752	0.99759575351707	4	1	1	-1	1	1	0.193272735287443	0.489095370663187
ENSG00000261056.2	AC079416.1	150.685800386904	1.29861194330327	0.878230540490734	-0.187328389791599	0.146432086015841	-1.2792851272455	-4.86269189402492	0.210746256970125	0.791472657271435	NA	NA	NA	NA	NA	NA	NA	NA	NA	75.7702800756691	1.99809270561254	0.823423706370757	-0.280293110436098	0.121174429347455	-2.31313744942331	-3.51477087447342	0.0263914088989827	0.238806722241802	73.9366250233077	1.37903774703332	1.03082812309088	0.0438038025064131	0.0675274576678037	0.648681351545955	-5.2042051975646	0.517699588505483	0.916651968740581	3	-1	NA	-1	1	-1	0.177132146762476	0.46968500952999
ENSG00000261061.1	AC092718.4	41.6768588027087	-0.847209641524396	0.733436169325455	-0.447256680733355	0.221478215644851	-2.01941612826856	-3.85668637230312	0.0525905755564797	0.633303902841686	36.981506808602	0.674332048083071	0.862888607042979	-0.212753765424336	0.190869388073388	-1.11465629754381	-4.96027073988787	0.27211583523737	0.595752703389665	12.1301081115639	-0.666812098087494	1.08140367508413	0.112905164451582	0.18994606822904	0.594406430752962	-5.25651897119753	0.55586622179121	0.807400074259951	19.9303049574236	-0.531539381160303	0.958601938472399	-0.0609962375283485	0.112565071141428	-0.541875351828384	-4.97435824226863	0.58884084088117	0.935552050573264	4	-1	-1	1	-1	-1	0.17389823276779	0.466475339194713
ENSG00000261064.1	LINC02256	51.092782436371	-0.442756184719813	0.991512140537461	-0.0122976572935949	0.29521747066672	-0.0416562653484625	-5.22452280966359	0.967052774429358	0.995935771855698	22.7430388876801	-0.14590791869025	1.33049591108628	0.411964076640018	0.305722401487236	1.3475102728356	-4.620288310219	0.18593017675853	0.505973574581102	24.8232398917597	0.370592433903574	1.16993364632952	0.226426708589929	0.15814027024057	1.43180929339174	-4.69129160922917	0.16061181771409	0.484068706788654	22.2937413345292	-0.347297108200661	1.00112510850547	0.00162227601407276	0.113934152856638	0.0142387157265657	-5.08532300270051	0.988661570695803	0.997756592053257	4	-1	1	1	1	1	0.396664890295267	0.662840902540762
ENSG00000261067.7	AC109460.3	49.1838815732515	-0.595567933953877	1.11351747588564	0.155124200402937	0.342237541098117	0.45326471171222	-5.1108042316405	0.653667490893353	0.941953641965972	11.5590330968427	-1.58759797481157	0.913792521691067	-0.130061459041986	0.580000022046646	-0.224243886376138	-5.11807029026442	0.82378918803325	0.933603899594782	25.8503388209809	0.288798229777889	1.14564819413449	0.196164089034949	0.312862111445789	0.626998546191617	-5.38916921520676	0.534519228964447	0.794618255974869	45.3978915987665	0.635858841618039	0.998998337642101	-0.00144581754783982	0.104626590016365	-0.0138188346539219	-5.23413803273179	0.988995904348096	0.997756592053257	4	1	-1	1	-1	1	1	1
ENSG00000261069.3	AC124312.3	1220.95035158081	3.78632613889119	1.79957318159432	0.847654772213429	0.406398788774695	2.08577091179118	-4.17204392888586	0.0457333415220794	0.619350540597405	NA	NA	NA	NA	NA	NA	NA	NA	NA	1112.97370100867	5.8719025189523	1.0768230894546	0.106781249946184	0.0852851139746557	1.25205026961583	-5.78929356658304	0.218426919380616	0.554584866029367	1233.63069159464	5.24356765273648	1.08606603749191	0.119111827880354	0.161144651469006	0.739160914088817	-5.84737350460551	0.461154619993907	0.903571214024609	3	1	NA	1	1	1	0.069617806421568	0.320186316876378
ENSG00000261072.2	AC084783.1	32.9385571245015	-0.994572207045685	1.06354666517612	0.0888833357350395	0.255447838743583	0.347951018776323	-5.07841770007332	0.730342279442476	0.955585710207722	NA	NA	NA	NA	NA	NA	NA	NA	NA	27.5590920604695	0.555697505664963	0.961554812801404	-0.0565589950935665	0.124419217640058	-0.454584076048366	-5.51203197292133	0.652070560778361	0.860492894268832	30.6912642618275	0.0883859230686054	1.13471019612496	0.182323881657343	0.08888157682261	2.05131241113359	-3.75357204537246	0.0422643702134076	0.587403015643751	3	1	NA	-1	1	1	0.106717352490296	0.38102699905838
ENSG00000261079.1	AC009053.2	29.0353032734996	-1.23075783375308	0.989985253092968	-0.0145210600467326	0.338752831147735	-0.0428662396636907	-5.07017635393565	0.966096365680482	0.995935771855698	8.48157698860043	-1.5638768583565	1.19587654228576	0.258068458912637	0.379669455708387	0.679718779144699	-4.94308626374686	0.500872007814855	0.769632597374045	18.1665364210419	-0.135844668520694	0.888842237132123	-0.170000720719728	0.23196855847663	-0.732861047359808	-5.26939610757774	0.468271688373889	0.7552616880956	21.3704869713516	-0.482525440580386	0.768048184152033	-0.3807312724089	0.144757376722463	-2.63013382135862	-3.01656369192094	0.0095756421675866	0.42923795587333	4	-1	1	-1	-1	-1	0.0386855072746938	0.248959758311494
ENSG00000261087.1	AP003469.4	668.140254430532	3.44064516165117	0.975750038254727	-0.035416480661615	0.105095955104439	-0.336991853077695	-6.00834857733712	0.738503705548326	0.957438181392186	376.174950816141	4.02712003888526	1.06865010330379	0.095789564134994	0.114219702683329	0.838643087704124	-5.77313837310418	0.407002657259933	0.703657731363448	343.764043687683	4.18174093747069	1.04836588571306	0.0681423136117121	0.0946386598704596	0.720026189138609	-6.04859302376542	0.476043547263772	0.761035133094925	488.454752606789	4.12109441485963	1.0992336157565	0.136498029122763	0.0524782284316299	2.60104110222768	-2.84452749944728	0.0103815292481853	0.435701612726746	4	-1	1	1	1	1	0.0253162116282551	0.210511055566682
ENSG00000261094.2	AC007066.2	96.6462993314561	0.628754416811566	0.980013685886877	-0.0291261982888427	0.183120563991855	-0.159054765089836	-5.42848636010026	0.874707314516223	0.982509770198881	23.4212132828118	0.00832419933912119	1.16588785535766	0.221429024987569	0.184288258999219	1.20153625732884	-4.79363405493603	0.23710353024493	0.562829705791877	44.5483988013482	1.23335957188487	0.989127455687467	-0.0157716610206005	0.112413104175813	-0.140300911857516	-5.70336471412119	0.889185028088692	0.960645412856268	41.6287493805279	0.598407704886217	1.05640558289678	0.0791638309987601	0.0785249074030916	1.00813657241757	-4.85984375916591	0.315279619931999	0.840412381801051	4	-1	1	-1	1	1	0.411651460355335	0.673343456516768
ENSG00000261096.1	AC073476.3	146.014731535414	1.13857326604458	1.00141688013622	0.00204267917178044	0.153787769227045	0.013282455308684	-5.56187667034026	0.989491674628181	0.998634004749406	14.7191515341251	-0.844964303446585	0.753884210677654	-0.407585138381501	0.326247230198851	-1.24931371258868	-4.64626079937408	0.219319757569989	0.542803030452954	64.6589027706492	1.7687614731932	0.972441412265395	-0.040316761786304	0.113752892851499	-0.35442405705617	-5.763751439752	0.725037871942793	0.894002367351031	76.0537696498837	1.45347838303785	1.06764257939697	0.094428748865167	0.0626852695183899	1.50639455793461	-4.48542071951905	0.134415270865834	0.723261935908049	4	1	-1	-1	1	1	0.47482955903794	0.716316688847905
ENSG00000261098.1	AP000766.1	286.213029483658	2.13381054444901	0.964563224347603	-0.0520522889994069	0.125220288108248	-0.415685746980629	-5.68345243093502	0.680641777546733	0.94614066841115	91.2821202494459	1.96943740441527	1.02105034284334	0.0300539999864379	0.120646123108951	0.249108709107023	-5.6754959859937	0.804640917344201	0.924763004933854	279.516772179905	3.89078644418255	1.03833137230218	0.0542669378033159	0.0699885466855317	0.775368833519929	-5.95401262609838	0.443060867090329	0.738357858194457	313.763839009701	3.49616103344344	1.04848753501775	0.0683097100039105	0.0439623086760762	1.55382444782942	-4.70929389077634	0.122680770982525	0.717201827091502	4	-1	1	1	1	1	0.254438306383906	0.549683014264618
ENSG00000261101.2	AC234775.3	250.079354296904	1.89254475718622	1.1181754673726	0.1611465978815	0.131698653271455	1.22360095474437	-5.05031214548576	0.230765688654368	0.801046210439208	11.254501442103	-1.24246756622438	0.854646607797548	-0.226600098948515	0.339559412689752	-0.667335642836544	-4.98297814806762	0.508658294027816	0.773351823329442	76.028607735119	2.00529985604364	1.09028268874274	0.124702245801372	0.0891629685600314	1.39858786461795	-4.95539652868255	0.170282410634039	0.497322897511262	95.1198713959	1.76356913985374	0.989163958042143	-0.0157184213758122	0.0626321200295702	-0.2509642236027	-5.40660761010811	0.802241810249132	0.972268295530291	4	1	-1	1	-1	1	0.580531257235822	0.786750991768412
ENSG00000261114.1	AC012181.1	16.9080758602746	-2.2886458211759	0.555345200403871	-0.848543271000486	0.544553669872041	-1.55823625465581	-4.35064087719614	0.129818838945406	0.723078568263374	NA	NA	NA	NA	NA	NA	NA	NA	NA	22.211282271099	0.214544035024948	0.852635660880961	-0.229998698628185	0.16351046097099	-1.40662987103309	-4.70440357488873	0.1679007045131	0.493925486552635	24.1265319030695	-0.26782580269204	0.867046723009389	-0.205818356068039	0.123489070517223	-1.6666928919781	-4.22316091771434	0.0980061649214311	0.692359636076037	3	-1	NA	-1	-1	-1	0.0270524450425717	0.216304221839683
ENSG00000261115.6	TMEM178B	15332.933145639	7.92328388345784	0.943109029262872	-0.0845035298360783	0.0747791556761961	-1.13004124039579	-6.16570653606469	0.267543845762362	0.818455728579582	2091.58412138443	6.40919843863642	0.967562572521296	-0.0475731311526764	0.161078124456822	-0.295341973425005	-6.27228670996599	0.769367581451921	0.907974014154551	3811.37708377372	7.66060739548592	0.959774045393408	-0.0592332952615836	0.0671675968369755	-0.881873076467965	-6.34467932157803	0.383552013775208	0.696305584913139	5639.71839146572	7.66022678324101	1.08656118025275	0.119769409643238	0.0371419038373243	3.22464379230018	-1.51246338902469	0.00159866753205137	0.314425930203863	4	-1	-1	-1	1	1	0.0188566908995906	0.186482530612646
ENSG00000261121.1	LINC02473	NA	NA	NA	NA	NA	NA	NA	NA	NA	NA	NA	NA	NA	NA	NA	NA	NA	NA	14.185886218913	-0.481977804155088	0.920951488629576	-0.118802930923412	0.209337945262147	-0.567517421529285	-5.30558472920197	0.573798323869584	0.817740347535318	25.7120449674238	-0.45035589095437	1.19300836603257	0.254604160041841	0.162129072740548	1.57037942509718	-4.31961106435281	0.118780995134382	0.712829838678924	2	NA	NA	-1	1	1	0.201275148282707	0.497935491160247
ENSG00000261123.1	AC009065.5	15.7498861545642	-2.58639010517516	0.624358547841355	-0.679553337214189	0.43879303664598	-1.54868760545636	-4.35487113582681	0.132096216417993	0.727989799439915	NA	NA	NA	NA	NA	NA	NA	NA	NA	17.9504696389442	-0.188177048074266	0.776275093433382	-0.365360095049552	0.203631329550801	-1.79422339310711	-4.18367662486153	0.0809713442643165	0.367816846804419	39.778685639439	0.497730106570969	0.915381979585557	-0.127554203886575	0.085590945866069	-1.490276834727	-4.42809962381777	0.138597004724807	0.72672608263988	3	-1	NA	-1	-1	-1	0.0235160832785853	0.203528865866469
ENSG00000261126.7	RBFADN	196.889454949912	1.49495509451069	0.866787762058323	-0.206249310332569	0.189435447490327	-1.088757743416	-5.09298023582599	0.285056536409656	0.825092419676897	14.5769654861012	-0.804342321111298	1.40114205409805	0.486603230111016	0.370312416717161	1.31403433464311	-4.59814479178316	0.196844724870863	0.517450445633692	113.739161747449	2.57072215374337	1.05833353078377	0.0817943603234007	0.121053591506437	0.6756871837136	-5.76001603772657	0.503450555030542	0.775636831268757	107.25884537531	1.94200874643309	1.02358436274344	0.0336300126650583	0.0741405952046502	0.453597824137093	-5.38744354844288	0.65088186388277	0.944195205235872	4	-1	1	1	1	1	0.554849655632422	0.769748474352704
ENSG00000261130.5	AC140504.1	41.0278432459998	-2.68625567425466	0.418210149223812	-1.25770002086711	0.900238478055195	-1.39707427701174	-4.46707323703699	0.172789894428908	0.765802280979657	9.72522070588383	-1.39253197034945	1.05780597892652	0.0810750349097923	0.382887173771738	0.211746541706111	-5.11346893351557	0.833455506533616	0.938041773200836	NA	NA	NA	NA	NA	NA	NA	NA	NA	125.896246070633	0.349999507287237	0.645426250275225	-0.631675839696926	0.817252259741817	-0.772926391046606	-5.00172854651909	0.440982470590902	0.898611750693834	3	-1	1	NA	-1	-1	0.339697622050807	0.622582783875353
ENSG00000261135.1	AL137802.2	36.586267888061	-0.940557930709587	1.05416553809102	0.0761014345564437	0.377131541947731	0.201790160969859	-5.10123565013985	0.841462840103095	0.975397945975835	14.7787889404307	-1.01306778390048	1.15027547189113	0.201979404073528	0.580905826373896	0.347697328729365	-5.14279410641825	0.730018528844073	0.889326219474886	30.2537397509142	0.669558815785666	0.985345605969631	-0.0212982621289112	0.147613485587758	-0.144283986277454	-5.60521391130016	0.88606108728239	0.959628971688802	35.5562766485306	0.249650581845143	0.916750936904806	-0.125398259538393	0.106854217811717	-1.17354524796907	-4.69631117487704	0.242743384995522	0.801864904074028	4	1	1	-1	-1	-1	0.617709328401502	0.811950430491392
ENSG00000261136.1	AC023908.3	47.1508859165385	-0.590835400796873	1.46362354798369	0.549544532244957	0.267472963543332	2.05457974131254	-3.79989334090026	0.0488515837159888	0.629166933266223	NA	NA	NA	NA	NA	NA	NA	NA	NA	12.9901205085171	-0.599086078265449	0.635631793099479	-0.653736807520275	0.226470026625358	-2.88663721756757	-2.36393167360256	0.00647161012308927	0.138354088132592	18.3616025161923	-0.673488414669672	0.873230929542115	-0.19556486388668	0.128681497958003	-1.51975899402808	-4.36359760999534	0.131023274469566	0.721525470363648	3	1	NA	-1	-1	-1	0.0162145377721088	0.175316459419837
ENSG00000261140.1	AC093525.4	31.3099160952316	-1.10149818834393	1.03718708080854	0.052676141221377	0.325106282049472	0.16202744803732	-5.10735053061396	0.872386537752638	0.982050450321354	16.2060136031222	-0.547570893288578	1.26188026854003	0.335575029038239	0.259189145698145	1.29471096536216	-4.6388868597093	0.203363504866959	0.525077901910591	NA	NA	NA	NA	NA	NA	NA	NA	NA	15.038551421251	-0.971725741846451	1.0803375010641	0.111482085580612	0.151277499543981	0.736937653759944	-4.86291911520221	0.46250090254725	0.903571214024609	3	1	1	NA	1	1	0.361251461354169	0.63678382014504
ENSG00000261147.1	AC091167.2	19.23149972677	-2.92967200368356	0.700147347505406	-0.514269522622514	0.841718853117911	-0.610975411466129	-4.80439582381536	0.545885004066375	0.92022293014647	6.97308382855957	-2.95940780467023	1.7025809634293	0.767723404851536	0.921824095391998	0.832830698057495	-4.76396940815975	0.410231895961972	0.705472208134906	NA	NA	NA	NA	NA	NA	NA	NA	NA	15.4675950579221	-1.38166380115045	0.902287405462977	-0.14834104678166	0.331367802519724	-0.447662825578326	-4.92490314864637	0.655148778334116	0.94420351322934	3	-1	1	NA	-1	-1	0.867620469129481	0.969446610805821
ENSG00000261150.2	EPPK1	98.2411469785637	0.537511353860073	0.749305255759328	-0.416374524062278	0.375641713763598	-1.10843526905085	-4.92206464643432	0.276609927827959	0.822891905409955	36.3023160930159	0.440041586572895	0.810553522741359	-0.30302064147759	0.330953880664864	-0.915597789241334	-5.08370101424338	0.365749145693843	0.673648843214856	14.8822349009096	-0.424214246008605	1.12375269403153	0.168324574392681	0.248800645514357	0.67654396171158	-5.25449621504746	0.502912855760193	0.775636831268757	27.9925238620558	-0.116013452415702	1.03251554942758	0.0461635084371029	0.158945657236199	0.290435795729242	-5.09351353246637	0.771950100720123	0.966528996170414	4	-1	-1	1	1	-1	0.87036056578047	0.971266332651632
ENSG00000261167.1	AC107027.3	192.803209881731	1.59246433783535	1.08852506688673	0.12237463072941	0.128434114846611	0.952820291365433	-5.24164317582101	0.348406807401966	0.852005129085718	51.2532133541819	1.0651362853966	0.790420278714485	-0.339308134268504	0.197142828015488	-1.72112847159648	-4.30158521666438	0.0934987845681316	0.384302090902084	139.832659508496	2.89150165886256	1.04072714782493	0.0575918802829782	0.0797661709089199	0.722008836913317	-5.78378495242045	0.474838211976196	0.760549306984733	159.106360315017	2.51861145434587	1.04960544064876	0.0698471033238194	0.0482825797213966	1.44663155379965	-4.68546527406777	0.150430095235338	0.739295130706803	4	1	-1	1	1	1	0.218823836743325	0.516684018283123
ENSG00000261168.1	AL592424.1	25.8056882576632	-1.47513299936424	0.879275019643472	-0.185613612774048	0.362772474405352	-0.511652966720536	-4.95665279367011	0.612694557720844	0.934636782667517	10.7341590837088	-1.19519508615645	0.962760641852497	-0.0547509299806865	0.292892958759767	-0.186931533665149	-5.13475314668771	0.852725585024837	0.945360108945498	NA	NA	NA	NA	NA	NA	NA	NA	NA	15.6403991385575	-0.859216848014028	1.20723891718964	0.271711219204142	0.119758519453696	2.26882580415665	-3.56788827681041	0.0249429355397012	0.532564065941597	3	-1	-1	NA	1	1	0.085811516599368	0.348096388145454
ENSG00000261186.2	LINC01238	NA	NA	NA	NA	NA	NA	NA	NA	NA	26.1185767923323	-0.399469207642141	1.73985714803705	0.798968857637835	0.63667891262163	1.25490076991548	-4.67986591208355	0.217306941496659	0.539942584134906	NA	NA	NA	NA	NA	NA	NA	NA	NA	14.933625885539	-1.11453833264019	1.09906161785736	0.13627227189703	0.229053064282603	0.594937563153047	-4.88827545424706	0.552929272641338	0.928217269397967	2	NA	1	NA	1	1	0.355049689174415	0.632634884261176
ENSG00000261187.1	AC079322.1	19.5762436609257	-1.99937130139092	0.722216019853185	-0.469497673068802	0.3969783401343	-1.18267831164282	-4.60496416667328	0.246360858147778	0.807104468831605	NA	NA	NA	NA	NA	NA	NA	NA	NA	13.6618627091761	-0.505168054660735	0.955735644473565	-0.0653164695133791	0.231207944844437	-0.282500973560081	-5.40420101870269	0.779137433905331	0.915999135104322	12.5307652550756	-1.16063976119893	1.08708146614258	0.120460060324656	0.130397640372676	0.923790185009338	-4.75591123714524	0.35732346794984	0.859155080470781	3	-1	NA	-1	1	1	0.764735364899522	0.90441634481291
ENSG00000261188.1	Z95115.1	320.986159842803	2.30515546818621	0.906112874326896	-0.142237317145036	0.155459426399325	-0.914948166473188	-5.43375396984219	0.367621351350544	0.861188682373359	159.644172867212	2.74797041448563	1.02060779480004	0.0294285653305078	0.175494721265321	0.16768917673607	-5.85356621424089	0.867732097527652	0.951271616607963	179.090444689438	3.22914849698044	1.11033679912337	0.150997356506624	0.101881654170496	1.48208583513901	-5.06028499877774	0.146804679964399	0.468326273990624	207.049581312073	2.87060887809728	0.994359359650989	-0.00816076151800731	0.0658898348094618	-0.123854636175768	-5.64149889788983	0.901623501921431	0.983509764826381	4	-1	1	1	-1	1	0.88484927377911	0.979698071392971
ENSG00000261193.1	AC134312.4	21.0898134349859	-1.88482678448947	1.55445176814195	0.636405853126751	0.451679853339385	1.40897551312426	-4.45602487694784	0.169273928665443	0.762741927229677	23.9203271451949	-0.122036662506818	1.23967779702883	0.309965200425468	0.383757074078877	0.807712017216804	-5.03696307032983	0.424368543647379	0.715764738354808	NA	NA	NA	NA	NA	NA	NA	NA	NA	11.6948195149828	-1.29698056024312	1.05283528470839	0.0742797454593322	0.146749971575814	0.506165314116998	-4.909576649334	0.613606125769787	0.938542758501662	3	1	1	NA	1	1	0.294954294742071	0.586001523895427
ENSG00000261195.1	AC027130.1	NA	NA	NA	NA	NA	NA	NA	NA	NA	14.2784324207457	-0.916342128998711	1.52017926096203	0.604241457650472	0.352459382623227	1.71435770315809	-4.19785676773507	0.0947475669562626	0.3870836422833	12.1585338291532	-0.834869181830139	1.10891149183994	0.149144220883497	0.285266958224509	0.522823329458712	-5.29142618641283	0.604221373873414	0.835783697357288	21.2785484402118	-0.505164376389414	0.923106322535075	-0.115431269161457	0.123949179136498	-0.931279012621288	-4.80213428492651	0.353452053471409	0.858837441127139	3	NA	1	1	-1	1	0.708609139596911	0.868109543883707
ENSG00000261215.1	AL162231.4	34.874148235359	-1.28354598211178	1.39057377570153	0.475680287665721	0.40959416530718	1.1613453705059	-4.67888119196299	0.25479239723691	0.813005615749594	135.903704153178	2.54198535917651	0.905788700672196	-0.142753552392543	0.151183337441852	-0.944241308652475	-5.43938291663412	0.351112095766513	0.663235937722724	21.8680337980602	0.192341029723509	0.788524578253309	-0.342772370472044	0.159372885951143	-2.15075712801689	-3.65580389608532	0.0381118661002008	0.271089887140294	37.7854438917621	0.402258918604819	0.972794838279229	-0.0397925211312705	0.0903427006336408	-0.440461939394946	-5.11546807499027	0.660341116306441	0.945528324419259	4	1	-1	-1	-1	-1	0.209552076391342	0.507052447786322
ENSG00000261220.2	AC103706.1	26.2318375442805	-1.50511163162141	0.917425012556981	-0.124337853480137	0.320523752860359	-0.387920871294386	-5.01108316142575	0.700853696746625	0.94936661838212	11.8559972735863	-1.05357251705936	1.28593346971063	0.362816003940014	0.321137368004782	1.12978444767789	-4.73569298011635	0.265767485865826	0.590486679650814	20.8383196924601	0.157651655254158	0.766029055387891	-0.384528980453791	0.128332865281519	-2.99634064594649	-2.09743026658836	0.00486195469970732	0.128056480994371	24.2754220830533	-0.205652464538171	0.900503220184983	-0.151196659692403	0.102589591224433	-1.47380117113084	-4.41184158437114	0.142975695198902	0.730619181202676	4	-1	1	-1	-1	-1	0.0191352650443977	0.187143823290659
ENSG00000261221.3	ZNF865	1549.22269254521	4.6378478671668	1.0073615353336	0.0105815499037414	0.0639278270813483	0.1655233782665	-6.28902665622187	0.869658739783176	0.98172293799845	1091.43013377566	5.57172572194455	0.975532975312509	-0.035737454738069	0.0937438780798585	-0.381224411343693	-6.22195045180075	0.705195814522311	0.87726163347603	40.9813798719324	1.08143762990731	0.929113356377959	-0.106073471683451	0.152088076686515	-0.697447650035643	-5.48052842893347	0.489892481939604	0.769321543417302	88.1026176828706	1.64056273964535	1.04055663718685	0.0573554926703928	0.0565320707097793	1.01456557225439	-4.99139280142304	0.312215577412926	0.83928141368544	4	1	-1	-1	1	1	0.770875782106467	0.907833720521936
ENSG00000261226.1	AC092384.3	36.8831183907458	-1.32105689797713	0.657905568008802	-0.604047572237245	0.559894978834651	-1.07885870577817	-4.7164201203362	0.28937439188104	0.827783399647806	NA	NA	NA	NA	NA	NA	NA	NA	NA	NA	NA	NA	NA	NA	NA	NA	NA	NA	18.7813538185599	-0.714918613194219	0.887554211632193	-0.172092853169359	0.180862524308396	-0.951511949904648	-4.77253576103929	0.343127210385768	0.855262449473792	2	-1	NA	NA	-1	-1	0.262811661625301	0.557621940433348
ENSG00000261227.2	AC140912.1	53.7411806291395	-0.273762605243086	0.774619456829454	-0.368440355567542	0.240342154785119	-1.53298265922993	-4.40786570458107	0.135912560149246	0.732611393831358	12.7897012472377	-1.14626319867901	0.63196611056624	-0.662080899505444	0.4101362095307	-1.61429516370435	-4.29046336268475	0.114877544680993	0.418340191612866	NA	NA	NA	NA	NA	NA	NA	NA	NA	15.7988263779538	-0.935994643184332	0.940669889083318	-0.0882395705926135	0.161886087858838	-0.545071980920046	-4.93095824552333	0.58664688695923	0.935552050573264	3	-1	-1	NA	-1	-1	0.120756004401421	0.401215767310259
ENSG00000261236.8	BOP 1.00	761.465315280952	3.63513410578777	1.01049038359982	0.0150555922778991	0.0952788414859881	0.158016113998544	-6.11446676022676	0.87551845885404	0.982588267824334	1228.7560331039	5.73401287191334	0.899831478783595	-0.152273257320688	0.0939603282874007	-1.62061223173809	-5.04258761174282	0.113510538089935	0.416433239137172	273.012115027016	3.84471836217766	1.03925806373676	0.0555539420617842	0.0743363742581945	0.747331876435448	-5.95402671929308	0.459597567206513	0.749457586101068	407.723105584455	3.86981522276272	1.00374098857992	0.00538703552398643	0.0393734856267026	0.136818862700157	-5.85021905243209	0.891387667851791	0.982064343004091	4	1	-1	1	1	-1	0.848262598983809	0.95702154004584
ENSG00000261251.1	Z97055.2	47.0075624850542	-0.515229670288821	1.30699488937577	0.386253499904079	0.264264562706683	1.46161670693923	-4.45235602129045	0.154394746860108	0.745843724473797	NA	NA	NA	NA	NA	NA	NA	NA	NA	15.1644624537856	-0.330204196576339	0.922493622568038	-0.116389157395921	0.173488298640174	-0.6708761242585	-5.27738390072283	0.506475755423272	0.777553060036704	18.2766590614228	-0.66231948079432	0.980579048095645	-0.028294158810815	0.128389484844483	-0.220377539835817	-5.03190785109302	0.82592616768677	0.976220905412464	3	1	NA	-1	-1	1	0.79869873461971	0.925841917659876
ENSG00000261270.1	AC012181.2	NA	NA	NA	NA	NA	NA	NA	NA	NA	NA	NA	NA	NA	NA	NA	NA	NA	NA	13.029381076848	-0.590595456045138	0.868595166021468	-0.203244171080431	0.202353667319322	-1.00440072953906	-5.00167542629079	0.321724398337097	0.648652068817012	12.2615087077998	-1.23556276459412	1.01898803656056	0.0271371136273031	0.147415272999023	0.184086174215361	-4.96856292763189	0.854235445719763	0.978263067048199	2	NA	NA	-1	1	-1	0.863322332777501	0.966625223706834
ENSG00000261286.1	ATP2C2-AS1	55.0774048983474	-0.361436495339708	1.01192083531819	0.0170964293986249	0.33419150956037	0.0511575815349569	-5.19599118488448	0.959544035805557	0.995069452675526	NA	NA	NA	NA	NA	NA	NA	NA	NA	21.788846536466	0.174292646296278	1.04207843767046	0.0594638739496519	0.178467617804668	0.333191391699612	-5.48951525673811	0.740874967185464	0.898932780584261	27.994867595758	-0.0250624084909158	1.04262497346529	0.0602203216004061	0.119602031670116	0.503505841493601	-5.04638677861345	0.61546896639019	0.938542758501662	3	1	NA	1	1	1	0.83059213615132	0.945524823130514
ENSG00000261291.1	AC007906.1	13.4364181797296	-2.86609431195746	0.871345872516974	-0.198682598201556	0.461602007284454	-0.430419701531153	-4.8819170673306	0.670011921115116	0.944580337520684	NA	NA	NA	NA	NA	NA	NA	NA	NA	13.5964011469955	-0.46731102356778	0.85338505384582	-0.22873125143451	0.155625743083745	-1.46975202753844	-4.56322978022866	0.150101235344734	0.4716274167182	NA	NA	NA	NA	NA	NA	NA	NA	NA	2	-1	NA	-1	NA	-1	0.2409414193287	0.537068311139557
ENSG00000261292.2	AC110491.1	666.508946875542	3.25780267417328	0.98335289879354	-0.0242188411162375	0.0903167644283285	-0.268154436992221	-6.00950025381878	0.790442614166619	0.967829562053742	208.802028424712	3.11056002758207	1.41770903942893	0.503561474435629	0.182157642021988	2.76442683845701	-2.62286563096341	0.00880419577081336	0.160925750982951	290.855105091236	3.91576997041305	1.16186330208551	0.216440339823036	0.0942533781036202	2.29636692262728	-3.81049103966192	0.027430635484423	0.240707242053565	346.256852460434	3.58965351076632	1.08888259251912	0.122848405549889	0.0678707344595514	1.81003501034901	-4.32447874912197	0.0726224779788085	0.669296162004862	4	-1	1	1	1	1	0.00169967119300136	0.0677750953634297
ENSG00000261308.2	FIGNL2	80.2287611868963	0.32967159823447	1.32788505228333	0.409130265902993	0.185290513122624	2.20804756276018	-3.56325215813163	0.0351445502975266	0.593407033923344	95.2345175311869	2.00687784491276	1.05680778124646	0.0797129942601658	0.189441326490434	0.420779329077339	-5.63078856912143	0.676326533219716	0.861836399982983	27.1600425173874	0.521196881970486	1.07908643628473	0.109810431280829	0.125900875912148	0.872197516381488	-5.25710073794899	0.388738644895631	0.700488502412833	38.8924244312451	0.490650757485367	1.02995821934553	0.0425858151118205	0.0927672139474829	0.459061055082769	-5.13059511873108	0.646964322079016	0.943412130727772	4	1	1	1	1	1	0.133363514459423	0.418539526894813
ENSG00000261315.2	LARP4P	27.5845660304964	-1.45281021372349	1.0892190151624	0.123294073723721	0.273065453101988	0.451518389906581	-4.99642785139459	0.654910879122803	0.941970714556543	NA	NA	NA	NA	NA	NA	NA	NA	NA	14.3355706243107	-0.384550054478095	1.04574344555644	0.0645289555790257	0.138381775540994	0.466311082704022	-5.35652083393456	0.643733084055271	0.856259110905085	12.5357833866765	-1.19258299512816	1.07827663512308	0.108727353341496	0.147358927744118	0.737840285661524	-4.84203687159165	0.461954051670061	0.903571214024609	3	1	NA	1	1	1	0.546614558380916	0.763896297995514
ENSG00000261324.2	AC010168.2	127.139522842803	1.00442970034954	1.03103716415482	0.0440963361740387	0.145681726630358	0.302689549293477	-5.47254263759075	0.764245967185646	0.964514678620974	25.2579329648417	-0.0227353364595155	0.844667491066712	-0.243544568163574	0.295075630121583	-0.825363206250628	-5.0562126721467	0.41440385337406	0.707651032913737	112.0560951613	2.58010383118171	1.00027617631044	0.000398383184018294	0.0660040915369748	0.00603573467555605	-5.97289623696924	0.995216711525988	0.998332516274199	115.031813900247	2.04680877412604	1.0011898478616	0.00171556717965093	0.0580340172448875	0.0295614065869627	-5.49241143088698	0.976462614531244	0.995828975122312	4	1	-1	1	1	-1	1	1
ENSG00000261325.1	LINC02192	70.2326521671771	-0.0554394686580132	0.995640906017822	-0.00630259006387262	0.287530969927567	-0.0219196911743466	-5.32312633900553	0.982659291879543	0.997645486619674	82.895726279326	1.62712584327278	0.63599569085872	-0.652911104217064	0.330473528835843	-1.97568351848655	-3.98521897393218	0.0556101703560772	0.311942834634796	51.8211952798297	1.34197339004006	0.761157224306119	-0.393733607914761	0.21376066068937	-1.84193670923819	-4.2352297833496	0.0735294983142643	0.352929354529729	97.9145642709598	1.67651414812663	1.12859607272713	0.174529234433562	0.126323217312508	1.3816085288724	-4.64087231629057	0.169484482649973	0.756718913561418	4	-1	-1	-1	1	-1	0.303786009699366	0.592999229776239
ENSG00000261326.3	LINC01355	266.976844335729	2.07566442098537	1.16431920172006	0.219486631792234	0.144504631205871	1.5188899480982	-4.71764252901244	0.139412865329477	0.733944719848066	11.014876950188	-1.14467777994216	1.10087095035307	0.138645358822661	0.344143656506797	0.402870592560009	-5.12397943019259	0.689339212405853	0.868679913408547	327.580832472673	4.1029295752506	0.872226856003932	-0.197224682973689	0.104590984510504	-1.88567574821788	-4.61043244098341	0.0672270434339482	0.340444415680543	299.906968592357	3.40796398314787	1.00959288321627	0.0137736456779699	0.0550142470206242	0.250365067667041	-5.75584181564779	0.802704074337736	0.972268295530291	4	1	1	-1	1	1	0.606901391719438	0.80437247235408
ENSG00000261329.5	AC016597.1	29.4097968614497	-1.80768181329322	1.06272232070144	0.08776468352962	0.567431674207091	0.154670046666428	-4.97212537109798	0.8781325323519	0.983162169695167	10.5866541969524	-1.36042075911742	0.850658124238638	-0.233348659291297	0.419875662997519	-0.555756572375276	-5.04849993255108	0.581689872622781	0.813119661271478	20.2445618408167	0.0322327954333428	0.96734738991156	-0.0478940172830474	0.215368763374854	-0.222381447209626	-5.49496434947013	0.825242811131435	0.935905688096721	36.6329288460669	0.0506521675311188	0.940123027783265	-0.0890785296303659	0.146738476167958	-0.607056390093665	-5.03402573775298	0.544882452762572	0.92449671103867	4	1	-1	-1	-1	-1	0.796797681480645	0.924331301725714
ENSG00000261338.2	AC021016.2	155.393257073127	1.22006219490927	0.814562296443803	-0.295903056868661	0.19614857581193	-1.5085659207252	-4.5936821668479	0.142023134407806	0.736267853438092	121.184811011558	2.32250091535315	0.850859148532917	-0.233007767360967	0.17558351109144	-1.32704811466961	-4.98477387763517	0.192545019448113	0.513772090742958	85.8915008828896	2.15138969467146	0.832408489390992	-0.264636416287169	0.140448657216674	-1.88422176140074	-4.28150010555867	0.067428871390938	0.341016721012442	107.056310296078	1.90311144346323	0.935910458496863	-0.0955575856576491	0.0920191057506098	-1.038453752383	-5.01126683626036	0.301004968851481	0.834334006686638	4	-1	-1	-1	-1	-1	0.0273768017361231	0.216784236507159
ENSG00000261340.1	LINC01616	118.49656972848	0.819354330898478	0.885687406602437	-0.175130489243338	0.15155355591249	-1.15556832823152	-4.92185368311976	0.257111598738703	0.813005615749594	88.1077697286555	1.87961307991307	0.895960163625237	-0.158493506597741	0.157098714181007	-1.0088784457849	-5.22084534120785	0.319521585775442	0.636895178052206	230.839378984184	3.5975653265926	1.13169736678552	0.178488210987556	0.0814660094019409	2.19095316313976	-3.96438393210427	0.034845229587345	0.263993179801835	228.082641465645	3.04386706062128	1.01660619244303	0.0237609237994828	0.0508815317057805	0.466985230257591	-5.60544670786321	0.64129967034567	0.942822687723026	4	-1	-1	1	1	1	0.361199088851171	0.63678382014504
ENSG00000261342.1	AC006538.1	112.158093917378	0.752733417853604	1.04905176311357	0.069085866232432	0.211237302039896	0.327053345054482	-5.38793248524357	0.745931949654335	0.95895018290894	174.335277220947	2.90019385730706	0.840325537687231	-0.250979766251962	0.160082985673066	-1.56781037782824	-4.79161721939922	0.125355889083512	0.432531084713082	44.5387940607127	1.23457056328584	0.839190494954834	-0.252929757485984	0.111082136256214	-2.2769615890587	-3.5059469555262	0.0286788775809292	0.244782076692393	65.3849093314153	1.20428452372737	1.01104452304739	0.0158465301443358	0.0893463276868983	0.177360732719399	-5.30726568578423	0.859503745209526	0.978875734734706	4	1	-1	-1	1	-1	0.161752290206722	0.452708192253822
ENSG00000261351.2	AC116913.1	63.1271314186067	-0.0767284947874923	0.892826415638834	-0.163548382743362	0.238975059577466	-0.684374273334354	-5.10382088534175	0.499068944220437	0.90724902192974	57.1651927141941	1.28257496269724	0.88690306688394	-0.173151659546659	0.186414220988702	-0.928854347207519	-5.2033329555165	0.358926313730423	0.668936422712928	30.2112642113141	0.660503633214957	1.03597802491293	0.0509934010115485	0.122628124866184	0.415837729453942	-5.52084466339135	0.679936395687811	0.87407635743726	43.1702350748573	0.625865520177848	0.976724032129943	-0.0339771004705996	0.0849783562077162	-0.399832404236532	-5.16820594658713	0.689942446095698	0.952308740941884	4	-1	-1	1	-1	-1	0.675588754597	0.848914120175526
ENSG00000261360.1	AC010491.1	24.7180763961469	-1.54217282203076	1.03474682692884	0.0492778245227312	0.307403046358857	0.160303631035605	-5.04003686878056	0.873732184247493	0.982466685899609	8.81792475451921	-1.6054075169436	0.93101745497246	-0.103119878804535	0.47042021624165	-0.219208008593669	-5.07654422517692	0.827681033180775	0.935287758301136	26.9474471422696	0.473485428640028	0.938790362431816	-0.0911250635750585	0.181336031838023	-0.502520445889404	-5.46994767215476	0.61828637069073	0.843509220048367	27.7137168093404	-0.0633904438546139	0.957319046306278	-0.0629282821767171	0.142497246577757	-0.44161051310124	-5.05724846815931	0.659511796848053	0.94508400877286	4	1	-1	-1	-1	-1	0.925077508688763	1
ENSG00000261366.1	MANEA-DT	33.9033443728312	-0.934658770867106	1.01080575871787	0.0155057886771236	0.246233111406171	0.0629719885704008	-5.1297427353918	0.950212638428372	0.99441064544917	NA	NA	NA	NA	NA	NA	NA	NA	NA	37.8000224839151	1.00239461360231	1.00329611152413	0.00474746395586587	0.121385002410899	0.0391107950864908	-5.67084751581029	0.969012818209056	0.989211320003056	43.3984296787289	0.644705536066939	1.05872321912011	0.0823254763992464	0.0874382036261704	0.941527535849402	-4.91508998405379	0.34819764513035	0.857272156546854	3	1	NA	1	1	1	0.591513489939714	0.794190535159888
ENSG00000261371.6	PECAM1	864.653116770443	3.81186981301425	1.16508594105248	0.220436377332127	0.164410578656366	1.34076760226518	-5.27784490957924	0.190207547403254	0.780539079562707	747.932360319424	4.77651745645463	1.47862967817796	0.564260775659887	0.347631429400013	1.6231581150006	-4.95777218803719	0.112963393681195	0.415840189303299	529.347093390394	4.73660096748077	1.33809752720899	0.420183270608003	0.152897834106107	2.74813095335547	-2.97015593326388	0.00921775699601306	0.159539084585301	556.812252729415	4.21809437365057	1.12772318667213	0.173412984204003	0.0892200788060772	1.94365423707955	-4.18717970394365	0.0541185566287449	0.630197615023182	4	1	1	1	1	1	0.00112324943488715	0.0570600421132778
ENSG00000261377.5	PDCD6IPP2	1049.8046945384	4.05655927668008	1.0478306465741	0.06740556316265	0.207174647253266	0.325356234733916	-6.14966387034041	0.747202913394528	0.959499793092923	276.900477581015	3.49307524590469	0.895448380594272	-0.159317826503162	0.233372047981667	-0.682677415230456	-5.78750960305944	0.499021445284107	0.768145741455947	258.171481780521	3.74333979270896	0.842765124245909	-0.246797481869474	0.133166659822589	-1.85329783144122	-4.60156483659692	0.0718458748492084	0.34920824565326	298.319595849241	3.39114294924249	0.909913199147739	-0.136199168402306	0.0951585909973637	-1.43128609802639	-4.84676491805127	0.154770881233625	0.74317228811107	4	1	-1	-1	-1	-1	0.0901283259369891	0.354203968455535
ENSG00000261399.1	AL031710.1	NA	NA	NA	NA	NA	NA	NA	NA	NA	27.1834946217584	0.122817647759752	0.887577184473652	-0.172055511928567	0.242177369302538	-0.710452477141364	-5.20794230284307	0.481834477666903	0.755891800358434	NA	NA	NA	NA	NA	NA	NA	NA	NA	13.4183575241176	-1.13674385196682	0.870484453636085	-0.200109562504846	0.136460936420592	-1.46642378217368	-4.4053863021925	0.144970847060861	0.731784350434437	2	NA	-1	NA	-1	-1	0.158217584554662	0.448625425279289
ENSG00000261402.1	AL591222.1	220.856858831051	1.53480931868752	1.12388166032293	0.168490134265797	0.166617846288368	1.01123701943781	-5.18836355297936	0.320108031709341	0.842802400055699	20.7546069725743	-0.568007466058438	0.629976773586046	-0.666629455560414	0.462570910084991	-1.44114003069914	-4.48769605032931	0.15787328705941	0.471963286016142	51.4482301392729	1.35917331550348	1.11185061294535	0.152962962125464	0.207989395717857	0.735436350480881	-5.48451298182574	0.466721126041721	0.754244773882512	61.7077185490507	1.11394023192415	1.15855314646607	0.212324226666587	0.117508747990854	1.80688017102449	-4.07942429901656	0.0731160074659202	0.669296162004862	4	1	-1	1	1	1	0.116370516199379	0.394919996905179
ENSG00000261404.7	AC138627.1	19.4132520160334	-2.21791122646876	1.01945549574198	0.0277987959785554	0.53750621561579	0.0517180921279355	-4.98582723582382	0.959101184200873	0.994913026423078	NA	NA	NA	NA	NA	NA	NA	NA	NA	23.380136449223	0.28676086891995	1.13892439860665	0.187671984644622	0.180388615547312	1.04037599088619	-5.08979819807016	0.304931835432239	0.63410760145452	23.4226381337249	-0.32236553200113	0.939734510520125	-0.0896748641135821	0.136551283749905	-0.656711981396105	-4.95419159579611	0.512538114727371	0.915263779987832	3	1	NA	1	-1	-1	0.922036919127557	1
ENSG00000261408.7	TEN1-CDK3	165.585830786639	0.588002359724307	1.12182274142274	0.165844734526756	0.322347118415458	0.514491134097891	-5.35127894292525	0.610733583691239	0.934636782667517	16.3806048297754	-1.0053990075357	1.59361527371436	0.672303379831864	0.559127050310472	1.20241612252269	-4.70396845127725	0.23676670582138	0.562586515197895	37.2530819104267	0.844420210734988	0.989459646244679	-0.0152872247543832	0.26709639499668	-0.0572348599260324	-5.64322636064221	0.95466680891875	0.98551881473475	55.6263256415086	0.834777439809293	0.904747725246258	-0.144412519567877	0.168001339378659	-0.859591477674981	-4.99319881004752	0.39161181008551	0.872621158580469	4	1	1	-1	-1	-1	0.963189247246391	1
ENSG00000261409.1	AL035425.3	27.4972923882222	-1.68650735829264	0.701058901075558	-0.512392434218123	0.376646904571207	-1.36040527082376	-4.49840685644598	0.183984432996217	0.776956863631919	13.907741970804	-0.816761371575576	0.72868021408523	-0.456642277279649	0.259216237816692	-1.7616268221691	-4.13828356905704	0.0863131520419592	0.371132334150763	23.9336025764982	0.340080361091899	1.05857158428654	0.0821188326929185	0.134111668508347	0.612316837202034	-5.39539682737742	0.544081867521191	0.800791019015884	26.7453422746542	-0.0736917145968333	1.00103830598373	0.00149718176169831	0.104132065684026	0.0143777207516588	-5.12801194695234	0.988550887277026	0.997756592053257	4	-1	-1	1	1	-1	0.317381811739433	0.603818596397115
ENSG00000261420.1	AL022069.1	66.3073231282346	0.0880348696640913	1.29524534814057	0.373225402173915	0.208784723758724	1.7876087649268	-4.13225819009707	0.0840951091537763	0.680703620297509	NA	NA	NA	NA	NA	NA	NA	NA	NA	27.5148906127322	0.553392392936085	0.991625057445966	-0.0121333674358141	0.11509978358118	-0.105416075150623	-5.59391694241012	0.916616418796717	0.970710743611583	25.8068436398462	-0.107639025721582	1.10010061732487	0.137635481456394	0.0913903145059323	1.50601824931306	-4.38629940540221	0.134511765952305	0.723261935908049	3	1	NA	-1	1	1	0.0751299579278804	0.329736850955232
ENSG00000261423.1	TMEM202-AS1	51.6658472267276	-0.311957320504967	1.41225578148512	0.498001406782585	0.221195041904763	2.25141306285248	-3.5268738582537	0.0319536675207088	0.573914566253148	47.4392629824801	0.855097363502322	1.51586357092572	0.600139915510413	0.421965001471683	1.42225045541055	-4.64455051273864	0.163247919191138	0.477741387733797	24.4943934600502	0.366169729474044	0.732795424821321	-0.448517598832687	0.143921500923286	-3.11640440070007	-1.83487217902827	0.00353555264033071	0.114830936172157	33.9893040492811	0.267806193213651	0.886900951994575	-0.173155099769329	0.0879932539523433	-1.9678224408329	-3.86178651889708	0.0512375671394374	0.621132717005876	4	1	1	-1	-1	-1	0.00956613153625801	0.143799634716315
ENSG00000261426.1	AC144833.1	297.981425756151	2.13038185829161	0.998336548520248	-0.00240185143656282	0.184458881004131	-0.0130210669363707	-5.75968239176569	0.989698458081084	0.998634004749406	NA	NA	NA	NA	NA	NA	NA	NA	NA	138.520057880481	2.86261276344322	0.896077947288936	-0.158303861180351	0.108705685481188	-1.45626110060035	-5.03643352652224	0.153774070432942	0.476230779830879	106.211792120965	1.83997327523574	1.02193485697768	0.0313032349148607	0.079965454661448	0.391459475187005	-5.41210419972597	0.696104687796271	0.954083081310281	3	-1	NA	-1	1	-1	0.821859383782314	0.940583616053976
ENSG00000261439.1	AC079411.1	16.4881771347773	-2.28084826861968	1.15453937588961	0.20731737747057	0.482315867643678	0.429837356343687	-4.89234580166341	0.670430757931763	0.944580337520684	10.4256670526212	-1.29835650025794	0.843539101292245	-0.245473150342566	0.337912307501252	-0.726440395609611	-4.9456970616195	0.472095154444206	0.749608695512361	NA	NA	NA	NA	NA	NA	NA	NA	NA	NA	NA	NA	NA	NA	NA	NA	NA	NA	2	1	-1	NA	NA	-1	0.914277323042759	0.998757780112695
ENSG00000261447.1	AL162412.1	16.3478624695596	-2.27553338361776	0.887875737791685	-0.171570315852652	0.417995960913837	-0.410459267303826	-4.92072681116829	0.684428665734204	0.947333876172505	10.7278519659586	-1.19889060760979	1.1029462815294	0.141362526869105	0.329380854467971	0.429176513909527	-5.08743733717586	0.670259215249038	0.858212948078648	NA	NA	NA	NA	NA	NA	NA	NA	NA	NA	NA	NA	NA	NA	NA	NA	NA	NA	2	-1	1	NA	NA	-1	1	1
ENSG00000261451.1	AC104964.3	1117.01764506695	4.09016891675024	0.872483927828326	-0.196799539445803	0.110897501291978	-1.77460751732951	-4.71375073049251	0.0862616696093455	0.680843089143781	20.0594699896756	-0.300759612786984	1.05318298323061	0.0747561163872927	0.306733325162662	0.243716969284799	-5.26885562538424	0.80878316742518	0.926947397833137	878.93999337863	5.540865966999	0.957494376601347	-0.0626640808243609	0.0828696048954489	-0.75617689867618	-6.23454511653501	0.454342107386173	0.745782748258244	715.239884386809	4.66299798198714	1.07491236419887	0.10421904410363	0.0467056784157158	2.23139985626592	-3.71754809104448	0.0273843362531225	0.544955703924699	4	-1	1	-1	1	1	0.151984959475323	0.441606724813509
ENSG00000261455.1	LINC01003	192.59945351702	1.5640355961304	1.20260491504164	0.266162759947726	0.183088935336211	1.45373481722947	-4.72580364803079	0.156553767832131	0.74958418673703	237.882410703279	3.32682443685675	1.00423106069044	0.00609125311289747	0.16314093656496	0.037337367561771	-6.00571755573395	0.970414774496466	0.990473627377119	66.1461164650251	1.78237843974625	1.03151450972663	0.0447641149359091	0.124986030949535	0.358152943939658	-5.74405483672668	0.722268922918018	0.8925261540026	75.0937925186993	1.37810574528461	0.98904228893681	-0.0158958866076435	0.0799142698268905	-0.198911741821292	-5.33828045275478	0.842645525509993	0.977338626968167	4	1	1	1	-1	1	0.748208165735938	0.894477823354908
ENSG00000261459.1	AC002310.5	50.7918998232825	-1.85017019537521	0.627193552627938	-0.673017365854378	0.767724266418769	-0.876639433313508	-4.8490532515119	0.387750291314017	0.869091698297529	38.1039269069421	0.336106563811179	0.946676558779569	-0.0790564957507072	0.528754208258844	-0.149514641237628	-5.37391112870472	0.881951639305218	0.956673778430584	NA	NA	NA	NA	NA	NA	NA	NA	NA	NA	NA	NA	NA	NA	NA	NA	NA	NA	2	-1	-1	NA	NA	-1	0.582997808425304	0.788445592741522
ENSG00000261462.1	AC004023.1	44.9037509948718	-0.757396731831373	1.2180888319055	0.284619348906264	0.265699376399984	1.07120819311897	-4.78341115300942	0.292743049379425	0.830653196759677	NA	NA	NA	NA	NA	NA	NA	NA	NA	25.8331090518082	0.454524748034534	0.975459100809238	-0.035846710312064	0.121705862894931	-0.294535607894343	-5.54347286619451	0.769998724416464	0.911788730111348	23.4641300359332	-0.255483906752945	1.01942232999447	0.0277518602977033	0.0970727455948034	0.285887250099465	-5.08279499204818	0.775423891271169	0.967479491816246	3	1	NA	-1	1	1	0.720742461612345	0.876845156990612
ENSG00000261474.1	AC026471.4	NA	NA	NA	NA	NA	NA	NA	NA	NA	NA	NA	NA	NA	NA	NA	NA	NA	NA	11.9716044700494	-0.676100355363769	1.09670763227306	0.133178973610219	0.176233927857731	0.755694293539953	-5.17891696406425	0.454627945174905	0.74584362560341	14.1660996426366	-1.01187363580451	1.18581092457331	0.245873993082674	0.127777362264749	1.92423750752683	-3.98000794955233	0.0565311427571008	0.638912109237252	2	NA	NA	1	1	1	0.063845263945233	0.309312515411618
ENSG00000261476.1	AC009163.3	NA	NA	NA	NA	NA	NA	NA	NA	NA	NA	NA	NA	NA	NA	NA	NA	NA	NA	16.9924285168414	-0.147849289890915	0.943938663694484	-0.0832349773116009	0.154156315901636	-0.539938807078857	-5.35585560307116	0.592481915974292	0.827655375309209	14.2445951800966	-1.00985200876575	0.951528244296223	-0.0716816141092143	0.143631495217928	-0.499066127526236	-4.93355831685674	0.618584374797756	0.938831505789202	2	NA	NA	-1	-1	-1	0.649723095701462	0.832364531961243
ENSG00000261478.1	AC013391.3	46.5501595422605	-0.485720873043627	1.19521973738907	0.257275877535487	0.289502730824966	0.888682040415834	-4.9217149126987	0.381347730711581	0.865419399591204	11.287760760844	-1.10937625195254	1.2685635773276	0.343195825587697	0.379719489687334	0.903814091476551	-4.8795776069538	0.371884179796342	0.677781503346285	18.3148375737711	-0.060336663205005	0.669416246201888	-0.579024530372509	0.163802149270277	-3.53490191033518	-0.975943630011603	0.00111803465244531	0.0809702889217986	24.3322019211856	-0.258337407520656	0.867441362205302	-0.205161858020503	0.131802822933975	-1.55658166838564	-4.33418374765823	0.122024331474997	0.717201827091502	4	1	1	-1	-1	-1	0.00873152388611915	0.138329710321957
ENSG00000261485.1	PAN3-AS1	63.494126989433	0.0152453365775003	1.01968667646336	0.0281259171437845	0.184531729913094	0.152417782876855	-5.2946788295601	0.879892874372878	0.983545105424455	24.0591547423786	0.038864543888156	0.789151933828737	-0.341625008743176	0.213443422319759	-1.60054128176125	-4.3633925692559	0.117900493086965	0.422941686373228	28.2978132430922	0.583804370278781	0.963100130411133	-0.0542422966754025	0.137102578764895	-0.395632942604368	-5.52794921848102	0.69465319610577	0.880377083366687	34.0343951479046	0.268032336861945	0.914630110633297	-0.128739679846713	0.0904269109053373	-1.42368768940347	-4.47752030360118	0.156955576112569	0.746307623302048	4	1	-1	-1	-1	-1	0.136280949357713	0.421853606094753
ENSG00000261487.1	AC135048.1	25.4281675325694	-2.05108127713941	1.49448908918255	0.579652364369851	0.445816259243975	1.30020462993619	-4.53419542318981	0.203576190523107	0.788168336513278	13.5145787640641	-0.844201782105652	1.01776230194951	0.0254006598019625	0.331026249781873	0.07673306820441	-5.19998999939751	0.93924528954501	0.979732311732077	NA	NA	NA	NA	NA	NA	NA	NA	NA	NA	NA	NA	NA	NA	NA	NA	NA	NA	2	1	1	NA	NA	1	0.376645496776543	0.647531762918899
ENSG00000261488.1	TBILA	21.1207986933814	-2.15756208221843	1.22088023359883	0.287921681187082	0.438518206397128	0.656578625441006	-4.85695644686418	0.516530363748976	0.913825267975053	NA	NA	NA	NA	NA	NA	NA	NA	NA	NA	NA	NA	NA	NA	NA	NA	NA	NA	10.8688357961744	-1.45282217157171	1.04472224023901	0.0631194247033018	0.172036234350812	0.366896107331612	-4.93076878577862	0.714298762460724	0.955554732653712	2	1	NA	NA	1	1	0.689906603550794	0.857179952903305
ENSG00000261490.1	AC005674.2	25.3824420027304	-1.64846012767286	0.727651469017812	-0.458680502048341	0.385967177980464	-1.18839250645182	-4.62429421113708	0.244137692838424	0.805716281549479	NA	NA	NA	NA	NA	NA	NA	NA	NA	26.5151294860467	0.440729768003394	0.897419810344931	-0.156145063345874	0.186536154419103	-0.837076671984202	-5.27562043706087	0.40793628035092	0.715537753328182	28.3059017737309	-0.0408259237097285	0.901845318730966	-0.149048086058901	0.116655284037221	-1.27767968068506	-4.59654222150835	0.203661138153349	0.77884193845462	3	-1	NA	-1	-1	-1	0.132483079330922	0.417473334649243
ENSG00000261502.3	AC040174.1	27.5632395774556	-1.90520423827737	1.1444077774091	0.194601207380001	0.459967162686446	0.42307630449841	-4.96904464504828	0.675301326381934	0.945363541834984	NA	NA	NA	NA	NA	NA	NA	NA	NA	28.4557701253556	0.466090130937547	0.867990440653389	-0.20424894080965	0.234127143181369	-0.872384713853646	-5.25418201836448	0.388637876832286	0.700438411512037	33.9524716788349	0.103423586510192	1.02034969052881	0.0290636721303347	0.193860006356208	0.149920928388559	-5.14957168849538	0.881061579816159	0.981569297250145	3	1	NA	-1	1	-1	1	1
ENSG00000261512.2	AC092368.3	62.0567935936726	-0.354981808601835	1.08493062151294	0.117602789029695	0.337376588637844	0.348580171210206	-5.201402878885	0.72987470418301	0.955585710207722	58.7964983533246	1.29082426664093	1.409953261033	0.495647339082567	0.22009997915817	2.25191906413758	-3.5013592273728	0.0302896123208488	0.248904552794029	10.8725522846212	-0.962427782649579	0.811535022139477	-0.301274738651777	0.334380444994398	-0.900993892321736	-5.05382671984022	0.373432636856752	0.689209744508357	27.1514052028074	-0.131203989010091	0.861853919663813	-0.214484735127643	0.154085635636163	-1.3919839720433	-4.49235234793883	0.166326893179319	0.755114220666351	4	1	1	-1	-1	-1	0.378337149540543	0.648368931724028
ENSG00000261526.2	AC012615.1	103.505610146349	0.672971540062965	1.31064122144203	0.390272812267808	0.167324800363421	2.33242658243222	-3.36916146221035	0.0266837962353538	0.564680811448688	56.0330410272243	1.20808842935631	1.09011225126989	0.124476700151034	0.241065640461414	0.516360190995191	-5.46052614294213	0.608645371726221	0.827199069205986	43.4561337431801	1.20393532256209	1.14285089150697	0.192637186477901	0.104433141233767	1.84459822047002	-4.22234615795705	0.0731321006438882	0.351612839509483	44.7086485326356	0.660885191557632	1.07618002214059	0.105919430427699	0.0861245671654526	1.22983991576084	-4.68815780131331	0.220999390662601	0.790868998462888	4	1	1	1	1	1	0.0138360174551796	0.164533713498915
ENSG00000261529.1	AC100774.1	20.007255712275	-2.07579576610087	0.891789975167051	-0.165224112838225	0.392330208734009	-0.421135332329821	-4.9170776241174	0.676702232879824	0.945363541834984	NA	NA	NA	NA	NA	NA	NA	NA	NA	34.9152148287501	0.89152947599077	1.01042890190596	0.0149678111027617	0.125447028252326	0.119315788594492	-5.64796817208656	0.905672170638248	0.968347544871932	32.8588286356963	0.205608784068014	1.0035131195431	0.00505947806181049	0.0919183103606923	0.0550432013160036	-5.17427921767101	0.956189360482548	0.993861337565689	3	-1	NA	1	1	-1	1	1
ENSG00000261534.1	AL596244.1	938.377724242009	3.88705963371219	1.17919457922057	0.237801797464911	0.0816665314564001	2.9118635654542	-2.49131495899061	0.00677194878152078	0.438064530903804	481.017634542531	4.37002086191772	0.989693858546617	-0.0149457687457615	0.114369322343284	-0.130679874983443	-6.1597422789508	0.896729571190604	0.962413699500496	186.60499562776	3.25522248278907	0.791843267534747	-0.336713194288276	0.154728323706967	-2.17615744953045	-3.95915866456609	0.0360175392601908	0.266650717098932	350.320400536895	3.62709773098607	0.958681610289297	-0.0608763364993358	0.0514343193032272	-1.18357426177732	-5.18227763573326	0.23876210269629	0.798906606980371	4	1	-1	-1	-1	-1	0.131804976796857	0.416517271404925
ENSG00000261542.1	AC011978.2	101.604288911876	0.629397975038944	0.782909984864818	-0.353081651808377	0.150691861407714	-2.34307047845851	-3.35275194965945	0.0260533899269586	0.564680811448688	37.1491433409744	0.652224564805269	0.897155261278994	-0.156570415992636	0.171601273184991	-0.912408242005573	-5.1085027205433	0.367403221893507	0.674580720920897	59.4210206480218	1.65027824033926	1.06852492046274	0.0956205553620224	0.10155781701926	0.941538112658413	-5.37739477744121	0.352550446812478	0.672884432481229	70.259292053147	1.33709829292134	1.03238076828127	0.0459751715312762	0.069104344577612	0.665300739226907	-5.18214981962526	0.507048100361123	0.914988888100002	4	-1	-1	1	1	-1	0.365428325503653	0.639197431329192
ENSG00000261544.1	AC011939.2	NA	NA	NA	NA	NA	NA	NA	NA	NA	NA	NA	NA	NA	NA	NA	NA	NA	NA	30.3696424972331	0.672703985304311	1.1630674745249	0.217934796156533	0.128251749996726	1.69927346926726	-4.37777976530433	0.0976815267081067	0.39943723100323	21.1257485213387	-0.455363937932792	1.10088342703216	0.138661709459437	0.0916960844911375	1.5121879001588	-4.37504329361596	0.132936534848342	0.72250257149056	2	NA	NA	1	1	1	0.0548807656278531	0.288132232384508
ENSG00000261553.5	AL137782.1	913.296024266111	3.81661559614403	1.23052782315358	0.299277278577772	0.175530787925288	1.70498453356886	-4.77409029992365	0.0986854532436455	0.696347694640509	24.9122356478408	-0.278817955137774	1.68141194323011	0.749673225851271	0.414298327628077	1.80950097033523	-4.09046852005642	0.0784230914642812	0.357126091987143	478.411223611453	4.64107632598696	1.0328075174467	0.0465714066713737	0.111496510984604	0.417693847638018	-6.29744555376648	0.678590669528275	0.873356091264446	487.477310678037	4.10634342022661	0.993646789390697	-0.00919498530582564	0.0858489665919895	-0.107106534543697	-5.91234612160843	0.914871164113951	0.985768019824826	4	1	1	1	-1	1	0.173635309776368	0.466249876594836
ENSG00000261556.9	SMG1P7	443.262433492535	2.84268590223584	1.21307476001921	0.278668464378788	0.114055370914321	2.44327349203156	-3.3305297628527	0.0207497656271825	0.548990914420725	30.7426768792846	0.20866597608391	1.37283986006459	0.457163346850639	0.368022852896717	1.24221456154773	-4.76393910244545	0.221897376040257	0.545634597611777	272.18553913796	3.84856280754469	1.02118105025424	0.0302386714535408	0.0799244480317127	0.378340697974449	-6.16596544668521	0.707344690583701	0.886074129851655	279.458656765234	3.32084944649282	1.04452378186655	0.0628453402655687	0.0638939240468403	0.983588677688619	-5.31620581298973	0.32716234648808	0.845754877351328	4	1	1	1	1	1	0.0370956957415661	0.245004697014129
ENSG00000261560.1	AC007216.3	NA	NA	NA	NA	NA	NA	NA	NA	NA	NA	NA	NA	NA	NA	NA	NA	NA	NA	29.6900663728869	0.660050693365863	1.03500495789794	0.0496376785628928	0.118060252810118	0.420443607237802	-5.53132719405667	0.676598994622156	0.872033442954828	24.1640459558039	-0.218352212915043	1.02611869815888	0.0371976269880883	0.110994391278603	0.335130690475341	-5.07832197222638	0.738071854178296	0.957522837234642	2	NA	NA	1	1	1	0.799413459583629	0.926152271728962
ENSG00000261572.1	AC097639.1	29.3889104080984	-1.36099381209439	0.784031524721242	-0.351016430796066	0.386627116206751	-0.907893978673649	-4.79756921688763	0.37127565049376	0.862024238526275	31.0099091911824	0.316842958907707	0.619092983812698	-0.691771985591725	0.219988128279913	-3.14458780571793	-1.89935922407997	0.00325502773619506	0.122836265220022	21.3147565554459	0.127052695950134	0.991147235126472	-0.0128287089096562	0.190378133859919	-0.0673854115992943	-5.51975375349092	0.946638556819747	0.982263030588279	24.2762612505128	-0.230588977092481	1.09798240705421	0.134854938260242	0.135411310653107	0.995891241358039	-4.78243101026662	0.321170818794609	0.841663511928346	4	-1	-1	-1	1	-1	0.114654467176668	0.392891451500498
ENSG00000261578.1	AP003119.3	32.8069734121021	-1.07640529545624	0.795134455344085	-0.330729257563836	0.30188504124716	-1.09554702080472	-4.70956660758628	0.282121730559165	0.825092419676897	NA	NA	NA	NA	NA	NA	NA	NA	NA	NA	NA	NA	NA	NA	NA	NA	NA	NA	13.1071171025941	-1.10638759056853	0.879755883980767	-0.184824836851342	0.150306701347963	-1.22965134085052	-4.57916682379921	0.221069790644648	0.790977013352543	2	-1	NA	NA	-1	-1	0.172264705718922	0.464325736273535
ENSG00000261584.1	AL513548.1	56.233452080307	-0.460705371972666	0.896552637708564	-0.157539806906043	0.25220329474114	-0.624654039780651	-5.07968834618463	0.536989515801663	0.918805426294007	NA	NA	NA	NA	NA	NA	NA	NA	NA	44.4520335066895	1.20434601496415	1.08145806919603	0.11297772952951	0.152763531990275	0.73955955362895	-5.46910088244655	0.464244775483649	0.752306170316121	49.9032000466436	0.806572747979579	0.92223615462354	-0.116791869742975	0.0918036952470839	-1.27219137997264	-4.66871400762452	0.205597810135827	0.780485954400975	3	-1	NA	1	-1	-1	0.349630939672153	0.629310641727649
ENSG00000261587.2	TMEM249	17.1505780248528	-2.84197782451482	1.58474689777596	0.66425244384659	0.803774835314499	0.826416074082094	-4.73446937888901	0.415188071142609	0.881935290710667	15.1120976951449	-0.886936517721013	1.21066836737322	0.275803728558987	0.49417672912169	0.558107479178913	-5.05506679682129	0.580099862792299	0.812513377278082	NA	NA	NA	NA	NA	NA	NA	NA	NA	12.4981351420976	-1.20502744711807	1.0717362587023	0.0999499197169246	0.160188099537357	0.623953464742962	-4.87892172066093	0.533761996570937	0.921222681632973	3	1	1	NA	1	1	0.479540573860271	0.71891738426404
ENSG00000261594.3	TPBGL	227.306674404628	1.82553158430638	0.895271047361782	-0.159603563924604	0.152570632469052	-1.04609623321171	-5.23933302085139	0.303994395762977	0.835350937770648	239.113552661022	3.33838768023297	0.832922974528865	-0.263745007943887	0.163103671725334	-1.61703905959906	-4.77771960030767	0.114282121903748	0.417253070979512	NA	NA	NA	NA	NA	NA	NA	NA	NA	25.9827421520557	-0.185428117109278	0.902360217336877	-0.14822463033767	0.0896328793347425	-1.65368591791089	-4.23690844373836	0.100627288958841	0.692359636076037	3	-1	-1	NA	-1	-1	0.0374789591322941	0.246008533195061
ENSG00000261596.2	AC005632.2	53.4700620840443	-0.300220642077924	1.09547569169069	0.131557471670547	0.268880525471137	0.489278542728338	-5.14474447085671	0.628255026719551	0.935612048835522	NA	NA	NA	NA	NA	NA	NA	NA	NA	30.4712059340618	0.694974078988508	0.938947495779671	-0.0908836076111754	0.109482246789322	-0.830121871594983	-5.31871583746953	0.411806570993024	0.718322964739603	28.8755618429128	0.0361528542122128	1.06617379427469	0.0924426273105252	0.07248713612122	1.27529700105593	-4.60308229184528	0.204500264522932	0.77917690868598	3	1	NA	-1	1	1	0.377287503997488	0.648072548280148
ENSG00000261606.5	AC091230.1	72.4569079740169	0.00409955246947279	1.08580539863937	0.118765562097246	0.385483617332812	0.308094966315283	-5.30608528039678	0.760170354588457	0.963274745511842	11.0483651673728	-1.30210558207961	0.508696879489935	-0.975121850614486	0.351995005487844	-2.77027183741719	-2.77536131021838	0.00867460311084954	0.160360847932109	NA	NA	NA	NA	NA	NA	NA	NA	NA	18.0904152864505	-0.82650346323098	0.841882274273219	-0.248309588670182	0.215590639678249	-1.15176423726356	-4.64024383838722	0.251552009574582	0.808957843696854	3	1	-1	NA	-1	-1	0.033062110804302	0.23315840190188
ENSG00000261609.6	GAN	5965.52663935123	6.58432126687107	0.987400403970339	-0.0182928595654065	0.0797899892072466	-0.229262589795476	-6.57926402020625	0.820243484355361	0.972605131681018	642.686557508765	4.77030298123278	1.04719943595055	0.066536225322108	0.108868998422052	0.611158606090665	-6.03549207674189	0.544794824361292	0.794619307127639	2436.25795955023	7.00295320028434	1.05025185745363	0.0707353373471798	0.0746777158078376	0.947208100595868	-6.22616956072957	0.349692599542725	0.670923991843065	2857.2765109569	6.67136932257309	1.00474475535104	0.00682904671859151	0.0428401502064296	0.159407627790403	-6.28881845961608	0.873597501930263	0.980915794501987	4	-1	1	1	1	1	0.81670315384336	0.937787807001305
ENSG00000261611.6	AC010547.4	61.7254718931682	-0.898208702491719	1.75735207705435	0.813403257331077	0.496683382594297	1.63766956140646	-4.28401174894319	0.11209209235015	0.705460411334754	12.6224825527809	-1.55913537519705	0.634379376851675	-0.656582223904476	0.694355468600948	-0.945599557568717	-4.81895685235262	0.350427740867887	0.662834126271488	56.8753279690716	1.38871037427228	1.02786814903042	0.0396552130339123	0.328685559862071	0.120647871024675	-5.72415794539149	0.904624269822901	0.967986492366208	64.2490184562009	1.03563488512647	0.8616545915484	-0.214818437784784	0.145906790574707	-1.47229910916856	-4.48511156056278	0.143380177273269	0.730619181202676	4	1	-1	1	-1	-1	0.318886412163096	0.604199663365843
ENSG00000261613.2	AC093525.6	238.975542177704	1.95506815312733	1.12641932952794	0.171743996167779	0.148960737464709	1.15294807941232	-5.13278613488058	0.25816856427446	0.814154135228001	218.378556007456	3.21288353767619	1.28538446975748	0.362199946695806	0.18243232079256	1.98539351537196	-4.17483578864232	0.0544761510184709	0.30929431309732	71.8472788200372	1.85261433375805	0.73958620731735	-0.435209774986256	0.153950222868369	-2.82695125006976	-2.4697335813341	0.00754496141634125	0.145869254049264	104.976723275941	1.8738678910151	1.0192127682148	0.0274552562201844	0.0761282664925468	0.360644705115837	-5.41102331699831	0.718956023107868	0.95595099124429	4	1	1	-1	1	1	0.22618387566724	0.522751096269571
ENSG00000261616.1	AC036108.3	171.144882281893	1.4440969683758	1.07796557516082	0.108311106348514	0.158042850249116	0.685327467694918	-5.40283555349277	0.49847603960299	0.90724902192974	34.0786956353562	0.450575967075643	0.982976935293434	-0.0247705295200498	0.25584060144676	-0.0968201660720555	-5.40786978496837	0.923386654766397	0.973303212933415	65.8784342173292	1.79763476203701	0.981423990905024	-0.0270515563764118	0.114417937615525	-0.236427582424291	-5.79933325955515	0.814407943029166	0.930485343466058	67.5815220577507	1.2565986322626	0.985779340698312	-0.0206633485956148	0.0764768305062713	-0.270190964489831	-5.30924699270711	0.787445915556419	0.969482789180956	4	1	-1	-1	-1	-1	1	1
ENSG00000261617.1	LINC02177	110.531956466177	0.755453428451146	0.975627955971353	-0.0355969966923941	0.208526751903809	-0.170707098093652	-5.45117415683973	0.865617006458152	0.980809935096467	NA	NA	NA	NA	NA	NA	NA	NA	NA	47.2119145217166	1.30050622775615	1.10310205354186	0.14156626810785	0.131341866743569	1.07784571376805	-5.20805635204487	0.28809603083503	0.620451731642262	47.3871791203998	0.67452421649315	0.958194794320731	-0.0616091192672654	0.109741746734767	-0.561400935381207	-5.12650031479278	0.575500019302321	0.931983069546154	3	-1	NA	1	-1	-1	0.943177708515059	1
ENSG00000261624.1	NDUFB10P2	40.3260802857174	-0.952001759348278	0.889015541708559	-0.169719454516372	0.330066561056478	-0.514197663565596	-5.03982322742959	0.61093621547917	0.934636782667517	NA	NA	NA	NA	NA	NA	NA	NA	NA	14.9767049039664	-0.366093296552244	0.678703313052945	-0.559147039308944	0.198921453876636	-2.81089358845982	-2.48655897587706	0.00786089253140953	0.148688858481264	12.1486911062448	-1.35383908289458	0.916385678552226	-0.125973182778092	0.139159978335952	-0.905240028666684	-4.7685755863755	0.367028935093744	0.86241541861264	3	-1	NA	-1	-1	-1	0.0315250671328789	0.229895065035051
ENSG00000261652.2	C15orf65	52.676161565955	-0.490570558096628	0.936695994730188	-0.094347198613667	0.218790591998371	-0.4312214604473	-5.1591811541653	0.669435453082423	0.94433369919837	25.0050888363727	0.112497587493635	1.15929047456841	0.213242096727342	0.198513017521992	1.0741970445526	-4.89944791119703	0.289622281236029	0.611994745547747	19.6944943081589	0.03643475688962	0.800306353337119	-0.321375732591607	0.166761724157671	-1.92715525229129	-3.99697332601995	0.0616834963589099	0.328761733231081	27.8674308419579	-0.0289955290880566	0.990380944602623	-0.0139445382024778	0.0869587423520692	-0.160358094256017	-5.11401967123888	0.872850296082726	0.980915794501987	4	-1	1	-1	-1	-1	0.446030659141877	0.697466936696027
ENSG00000261654.1	AL360270.2	84.1942096707245	0.200484981190458	1.42266353991788	0.508594504670376	0.209187250269443	2.43128825497387	-3.2277315825615	0.0213274969574305	0.552670954262813	9.39369743636139	-1.68134854309647	0.89270621606875	-0.163742623185526	0.533926409892916	-0.306676388640087	-5.04914583083381	0.760792175013316	0.904276951989646	56.6137325233468	1.49116600828667	1.32352129576839	0.404381408321994	0.174801260830438	2.3133780980805	-3.45681128193055	0.0263767576771118	0.238806722241802	62.761748988965	1.05579912671555	1.0732499058429	0.101986046216921	0.111358846011714	0.915832462974635	-4.99909081026999	0.361466766604822	0.860133084208029	4	1	-1	1	1	1	0.013873797999049	0.164533713498915
ENSG00000261659.2	Z92544.2	62.9278153923753	-0.177406893445576	0.816841729151545	-0.291871525314377	0.290416400738948	-1.00501047658372	-4.88933073913802	0.323047000482122	0.844880695831205	28.9654813980001	0.221632303470922	0.877790621177544	-0.18805123919531	0.257632119811422	-0.729921561538824	-5.19425846939564	0.469989596549995	0.748623359107969	17.1035991604926	-0.169177642388657	0.927547614493313	-0.108506752312728	0.182884810332577	-0.593306530571938	-5.33121420363405	0.556594120301026	0.807561812777867	29.810651327311	0.0215897437585144	0.952328694872219	-0.0704684912944145	0.136393815751108	-0.516654592485377	-5.05056911485689	0.606283526414251	0.937622765393451	4	-1	-1	-1	-1	-1	0.41795254600227	0.677748125669971
ENSG00000261670.1	AC012213.2	80.5244807606564	0.214727604193657	0.938485043163789	-0.0915943421864344	0.270146569774429	-0.339054248450814	-5.2962725974122	0.736965411798813	0.956667654279665	8.84777858696093	-1.51954934330435	1.06519224202062	0.0911138263018588	0.338783452371403	0.268944146073499	-5.10960318962531	0.789452103066898	0.91868088681734	25.7212140336203	0.446797272826627	0.993662237209311	-0.00917255649278264	0.144250677138279	-0.0635876148019036	-5.57705764384477	0.949641687248464	0.983663597269667	28.2973356613171	-0.018053137756168	1.1574916709959	0.211001812270706	0.0978335284675886	2.15674335348754	-3.61551012345758	0.0328834429070206	0.567826935938105	4	-1	1	-1	1	1	0.133271762319791	0.418450997565061
ENSG00000261671.1	AL158211.1	NA	NA	NA	NA	NA	NA	NA	NA	NA	16.0252990812647	-0.568975133904148	1.19764445691273	0.260199680765072	0.259025160310369	1.00453438752164	-4.86981241980584	0.321582127198885	0.638620159122134	13.0267611927593	-0.595486613579834	1.27530702278078	0.350844609375381	0.218115359370537	1.60852775516539	-4.38232256000205	0.116240241924993	0.427709292860524	16.1850203601901	-0.842926821134104	0.890636032156321	-0.167092115307663	0.122660175658161	-1.36223606733882	-4.49206610989518	0.175501575557186	0.759290152924047	3	NA	1	1	-1	-1	0.475593519736822	0.716957587734072
ENSG00000261675.1	AL022313.4	1304.51152570952	4.25524232921058	1.08556278765328	0.118443172121964	0.0824701069778275	1.43619520408537	-5.22782770601896	0.161444604147826	0.755721275856155	646.045287162153	4.79211994155458	0.875156589586508	-0.192386917019131	0.0989470103450576	-1.94434289978263	-4.44789602312557	0.059411067474246	0.319928599757014	205.146118332363	3.40314954588967	0.860746249886024	-0.216340104636896	0.135380700410233	-1.59801289239411	-4.95720460606689	0.118566151740447	0.432083458516794	443.985471608816	3.98914476911047	1.04788693271175	0.0674830580813112	0.0406541794335485	1.65992916402644	-4.62641017057689	0.0993621998825663	0.692359636076037	4	1	-1	-1	1	1	0.17587253942278	0.468053479313419
ENSG00000261678.3	SCRT1	3278.33001307339	5.69488408105561	1.19782014870565	0.260411305414607	0.0905957937941358	2.87443041788837	-2.8241148922195	0.00742821947386533	0.449548871795187	5351.40421379512	7.83830006540423	0.892079441766309	-0.164755903644263	0.158328450579301	-1.04059569231837	-5.803969254448	0.304749701409313	0.625690439977775	284.52339501276	3.89581447586169	0.9170048012401	-0.12499880740602	0.11764367282107	-1.06252044337426	-5.70381668912669	0.294901473878464	0.626412756751356	582.490378260419	4.33184360771515	1.01730535610941	0.0247527860018619	0.055737396712482	0.444096557461189	-5.85872922270241	0.657718216618357	0.944627905160925	4	1	-1	-1	1	1	0.140066709847292	0.426395143064355
ENSG00000261684.2	AC018362.1	25.0309563885872	-1.76438313644207	0.517265509062967	-0.951023098131614	0.507198051050482	-1.8750527454944	-4.06139197747126	0.0706944319637525	0.663027474556837	NA	NA	NA	NA	NA	NA	NA	NA	NA	28.0239984646158	0.543455446489682	0.705116918655531	-0.50406559768924	0.148735774556259	-3.38900038805781	-1.23665051080926	0.00168146939671583	0.0902328464345219	20.2376683526005	-0.634842255272116	1.03278138612792	0.0465349042250722	0.159194353593426	0.292315042428703	-5.03976870653535	0.770516237157967	0.966140302201988	3	-1	NA	-1	1	-1	0.00992479934370623	0.146153113356908
ENSG00000261696.1	AL353732.1	NA	NA	NA	NA	NA	NA	NA	NA	NA	NA	NA	NA	NA	NA	NA	NA	NA	NA	15.0805335249362	-0.335257048201724	0.928164078545589	-0.107548230935558	0.155340216386939	-0.692339906799564	-5.25629960092675	0.493056436519566	0.771166647274017	16.9388617664269	-0.910252578365011	1.1368197132046	0.185003477195026	0.158966004668833	1.1637927088904	-4.63261379433015	0.246659983157156	0.804615135796055	2	NA	NA	-1	1	1	0.390442987200713	0.658426175260944
ENSG00000261701.7	HPR	118.973098856179	0.317966220233471	1.17621410128027	0.234150691756988	0.372253916466613	0.62900800072036	-5.2354660306956	0.534174201429509	0.918568896593566	61.9165037556521	1.1167448109906	0.629189345407183	-0.668433854296458	0.364043722389155	-1.8361361924047	-4.18551255597702	0.0743039382500217	0.349789474833264	37.5193391476586	0.753047848374134	0.84044071296968	-0.250782043565637	0.29817102538689	-0.841067783968066	-5.3307459547737	0.405725481484681	0.713681307819582	54.3838899001494	0.560981853662988	0.856449235207868	-0.223560359709857	0.223836249060251	-0.998767450082137	-4.86129169236434	0.319780586665565	0.841663511928346	4	1	-1	-1	-1	-1	0.163445652861414	0.454962878391395
ENSG00000261716.2	AC239868.1	330.078980283359	2.36698231962777	1.11205942024904	0.153233877097669	0.115356095151165	1.32835527153436	-5.01142666554448	0.194224272524438	0.782188272775516	78.1766129757215	1.5977794541916	1.20364636238283	0.267411582979957	0.303676610545871	0.880580109542431	-5.27017157923609	0.384173911441147	0.687021342096855	205.104026778767	3.42911157270704	1.21245599872266	0.277932391360403	0.0859984246447249	3.23183119352003	-1.66598750174117	0.00258935612965642	0.103325730469013	262.730425692165	3.20215186714021	1.05093231816608	0.0716697602703014	0.0663453051882221	1.08025368286383	-5.211031566436	0.282048429946219	0.82426872513852	4	1	1	1	1	1	0.00514356540740949	0.109144119536064
ENSG00000261728.1	AL138690.1	27.2751969952387	-1.58869697894689	1.37051439714299	0.454717483638107	0.446047942671712	1.01943634335463	-4.73811388657345	0.316266014921739	0.839818204375232	NA	NA	NA	NA	NA	NA	NA	NA	NA	38.2265338864676	1.00173428510136	0.929251592090092	-0.105858840023614	0.131783444301864	-0.80327874707185	-5.38729025789838	0.426955978409542	0.727367190833827	36.5348890749885	0.378131127137628	1.1467123706863	0.197503566225206	0.0992850580381726	1.98925770028025	-3.82739507019739	0.0487920984182827	0.612954187346073	3	1	NA	-1	1	1	0.0791134710090494	0.336263583788992
ENSG00000261732.1	AL031708.1	81.5373550766204	0.125503853147454	0.832323165431637	-0.264784303729305	0.309847948067801	-0.854562069494052	-5.05013707580857	0.39966561752471	0.873850486732728	NA	NA	NA	NA	NA	NA	NA	NA	NA	14.1459023974792	-0.445833307207113	0.987517753915447	-0.0181214092363089	0.204435911799448	-0.0886410272872508	-5.43553148522952	0.92984637110399	0.975686624681365	18.4225947098902	-0.698948997538775	0.946750984102903	-0.0789430791635772	0.157886307631124	-0.499999527178855	-4.97725122708486	0.61792881682305	0.93874917851372	3	-1	NA	-1	-1	-1	0.635565727850357	0.822698715701362
ENSG00000261737.1	AL049597.2	56.2411132507248	-0.286195320998086	0.79825963008146	-0.325070042535824	0.212085192608183	-1.53273332540652	-4.4026482560144	0.135973863375772	0.732611393831358	32.2755817063124	0.433817779917722	0.970863551034557	-0.0426595470065042	0.168919546720324	-0.252543579678997	-5.38319042302181	0.802005013290307	0.923347511761796	31.295773476549	0.728044465886916	1.00322092430824	0.00463934404297159	0.133144194690436	0.0348445086453689	-5.62789258059989	0.972391473314178	0.990553512930361	40.2531921431292	0.497504382561059	0.97998695082012	-0.0291655559783336	0.0909053680633027	-0.320834254342647	-5.17431548863424	0.748856122479881	0.960700685991409	4	-1	-1	1	-1	-1	0.516515695384203	0.744900433828338
ENSG00000261738.6	MIR3976HG	30.7182619121632	-1.74515508492841	1.08562814398787	0.11853002699821	0.67436045081055	0.175766575361504	-5.0001965137894	0.861675704385055	0.979964382318976	NA	NA	NA	NA	NA	NA	NA	NA	NA	20.4517216905778	-0.28486494624844	0.852911029920443	-0.22953283797099	0.396823152574021	-0.578426022983057	-5.36380603177812	0.566489112031586	0.813340595280536	23.4949861311306	-0.70727076768648	1.13720566973489	0.18549319695082	0.313419232604785	0.591837314542604	-4.94940087502879	0.554997247311182	0.928281126625032	3	1	NA	-1	1	1	0.893199476614629	0.984829246061903
ENSG00000261739.2	GOLGA8S	54.6076529564693	-0.337897252863848	1.30847697864215	0.387888541817377	0.268124307774042	1.4466742871529	-4.48964812185649	0.158508175959649	0.751357405225631	24.9136835869633	-0.353336514652194	0.732701430935392	-0.448702661683906	0.491267558284668	-0.91335699684835	-4.91788348211075	0.366910698467725	0.674469654822128	71.2519697015276	1.78086830269421	1.36687611172801	0.450882488668032	0.232759560167994	1.93711694738815	-4.13930126463571	0.0604123510241126	0.325877020219419	55.9448305157168	0.869590635351953	0.998518185403933	-0.00213939205220715	0.141884107306032	-0.0150784474232386	-5.27379794330948	0.987992933738236	0.997756592053257	4	1	-1	1	-1	1	0.250517167992667	0.545610537745624
ENSG00000261740.6	BOLA2-SMG1P6	247.649914626597	1.89189355586967	0.781922688051631	-0.354902125562437	0.177228536834515	-2.00251117512652	-3.99191913168198	0.0544759895662561	0.633303902841686	274.375551361818	3.44451277782153	0.685658293945826	-0.544438323810064	0.218889834120402	-2.48727094155771	-3.2482580547236	0.0174592639263719	0.203172453461665	275.070735113515	3.80636486235034	0.931569401365497	-0.102264841795475	0.140530118399535	-0.72770764701649	-5.95335674404351	0.471383395211916	0.757961017235046	457.650161045722	3.94748774488414	0.949888010862803	-0.0741706611244017	0.105413161995298	-0.703618596771722	-5.6451224233073	0.482940726127505	0.909239649970896	4	-1	-1	-1	-1	-1	0.0163849658807952	0.175816894966483
ENSG00000261757.1	AC005592.1	23.6163346673028	-1.97228428154708	1.23618022982883	0.305889097388478	0.514110497837364	0.594987067323501	-4.88365682680082	0.556379088282221	0.922841604635926	NA	NA	NA	NA	NA	NA	NA	NA	NA	31.6096802378592	0.662852193478616	0.906597174818033	-0.141466429452527	0.199335039469852	-0.709691732215113	-5.3826974400128	0.482354489130652	0.76512933656737	29.5010489708295	-0.0233546653647454	1.04977376387296	0.0700784470284923	0.122745953870074	0.57092266440546	-5.03854251668947	0.569047133518946	0.930325151019828	3	1	NA	-1	1	1	0.781511677421337	0.914500036798288
ENSG00000261770.1	AC006504.1	154.969664434393	1.26305534771327	1.0135428472452	0.0194070796301969	0.202972580164974	0.0956142924055214	-5.57177611975407	0.924472075511167	0.988728221084975	19.4730931625298	-1.07109920561398	0.654418878062545	-0.611713728492812	0.585678076213516	-1.04445386183417	-4.81267360687516	0.302985495776958	0.624638344374298	102.253074490756	2.40786623981394	0.933345838282408	-0.0995163442218137	0.147308080433587	-0.675566092022223	-5.72917804441863	0.503526575595997	0.775636831268757	107.717480222879	1.86845042310699	1.03263063766278	0.0463243079266458	0.123642725046042	0.374662624989829	-5.39961454364744	0.708527728412808	0.955554732653712	4	1	-1	-1	1	-1	0.992772161628023	1
ENSG00000261771.5	DNAAF4-CCPG1	193.475728457093	0.617063257217638	0.504991557903587	-0.985668824790124	0.677413339893497	-1.45504785150096	-4.62645369916578	0.156192437181394	0.748958355559319	NA	NA	NA	NA	NA	NA	NA	NA	NA	100.49585619827	2.3511552141631	0.921528657034587	-0.117899064442285	0.18597186391825	-0.633961836797586	-5.74871163806218	0.530014884744877	0.792029594556859	90.8594132754405	1.40407055659302	1.18267020461401	0.242047824733595	0.256863715311345	0.94232003317482	-5.02894059064414	0.347793435345024	0.857049736077169	3	-1	NA	-1	1	1	0.787381959755937	0.918044404713572
ENSG00000261786.1	AC006058.1	1606.74550113645	4.64005138483472	1.01535861906802	0.0219893693540163	0.0751228065041714	0.292712298398959	-6.25747396949001	0.771786664890944	0.965880736283531	90.2599548143637	1.84369403926182	1.05637973305176	0.0791285283649	0.270728627428729	0.292279871236488	-5.67930160805527	0.771689407319442	0.909245806250884	519.298715170531	4.73658887665731	0.828327226636541	-0.271727284909837	0.147211796494291	-1.84582547989199	-4.7839972056931	0.0729494721321726	0.351438887325834	720.079422870012	4.67797435238581	0.980253120468629	-0.0287737655645731	0.043329571391269	-0.6640676249655	-5.82740149475294	0.507834392336226	0.914988888100002	4	1	1	-1	-1	-1	0.359053407658984	0.635014187252849
ENSG00000261794.1	GOLGA8H	25.8138004521773	-1.78879541991059	0.554768695702635	-0.85004171282922	0.542838850490003	-1.56591907904513	-4.33598276100071	0.128009814946004	0.720746215001464	NA	NA	NA	NA	NA	NA	NA	NA	NA	NA	NA	NA	NA	NA	NA	NA	NA	NA	11.1104678582552	-1.57637042278302	1.35201291102931	0.435108928682985	0.258002336912741	1.68645344026532	-4.23413660268141	0.0941299539312682	0.692017549225038	2	-1	NA	NA	1	1	0.176077847134679	0.468406693807118
ENSG00000261796.1	ISY1-RAB43	176.065884416463	0.775597061601363	0.920242019609156	-0.119914761356773	0.447308595072154	-0.268080610741295	-5.5722985121827	0.79049889502209	0.967829562053742	84.9400168957106	1.27412143739519	1.55469398671125	0.636630639969822	0.721315275928165	0.882596918733804	-5.24354357969208	0.383096965027053	0.686498468532215	172.302436432272	3.15344025248788	0.903295501747863	-0.146730070452348	0.144776388849614	-1.01349447667716	-5.59638354993049	0.317421337831586	0.645099489761438	264.188437642538	3.21878054732158	1.04345820731293	0.0613728186962953	0.0809629045592769	0.758036276371005	-5.46238629848656	0.449814409083909	0.900543604661433	4	-1	1	-1	1	1	0.741635368638609	0.890299106373119
ENSG00000261799.1	AC007406.5	361.017348986935	2.48860962394002	1.05694941347654	0.0799063297263024	0.121047799983261	0.660122114878192	-5.6349931163806	0.514285938322804	0.913183005699937	99.6308452497653	2.08462431557308	1.20833118655301	0.273015931246073	0.145088507858207	1.88171989137064	-4.18189865744398	0.0676811289192625	0.337574181096076	243.292006769934	3.69199202338955	1.04316345874208	0.0609652390078291	0.0679782848470677	0.896834027880874	-5.81850165547938	0.375619411594533	0.690488939024408	290.576830570224	3.3903000371032	1.0598237923632	0.0838244204341723	0.0442895164244761	1.89264700094688	-4.17020748074278	0.0606496380209047	0.648457243931446	4	1	1	1	1	1	0.0207194231838977	0.193627457805891
ENSG00000261819.1	AC138932.3	78.3853127935477	0.0482185283343149	1.03261781220353	0.0463063892820886	0.336849006967888	0.137469276513269	-5.27979860300871	0.891591840261565	0.985778985149875	NA	NA	NA	NA	NA	NA	NA	NA	NA	26.1086633952361	0.243679795804332	0.861279769435199	-0.215446150627139	0.376651544377854	-0.572003895491809	-5.40059431209138	0.570786573218924	0.816296233064429	27.1261952741715	-0.268278968794188	1.05651290267675	0.0793103863112818	0.254441189544448	0.311704195587512	-5.08114286473724	0.755769471276393	0.962151907298419	3	1	NA	-1	1	1	1	1
ENSG00000261824.6	LINC00662	582.23079839201	3.22449740250508	1.09393209183152	0.129523182537501	0.0854809663998193	1.51522833669993	-4.94953074550808	0.140334169552055	0.734432894410937	209.610511083659	3.1529954037624	0.985981220313233	-0.0203679265995771	0.122556909555571	-0.166191581310572	-5.92707754502211	0.868902183883646	0.951757232177909	469.475761933784	4.63775820821815	0.998252949499018	-0.00252266534802687	0.0602752621956396	-0.0418524160017567	-6.38187466966283	0.966841912692851	0.988800850137497	530.332915901002	4.25064606904504	0.98181953251623	-0.0264702266311554	0.036143231382291	-0.732370228637747	-5.69162460677223	0.465273627924651	0.904406759722291	4	1	-1	-1	-1	-1	0.966519425255973	1
ENSG00000261829.1	AC009407.1	111.072443940568	0.694123282843961	1.08713218406894	0.120527367878212	0.173710573109137	0.693840137194691	-5.26610864562268	0.493198504640814	0.904593561369597	68.1749332886675	1.53054667932645	1.08547664238421	0.118328681937375	0.239165539496712	0.494756402558581	-5.51953485996959	0.623668718023642	0.833456735314288	26.0936314965884	0.395208935188579	1.45192987885846	0.537971779872249	0.170737671063586	3.15086750639757	-1.76639944774391	0.00322326788602863	0.111400427109015	39.9662116219048	0.500868225561143	1.0579077201299	0.0812137885887569	0.0937369483432704	0.866401029947626	-4.94569877508402	0.387881837494211	0.871285041773798	4	1	1	1	1	1	0.0198139119243233	0.189375407812244
ENSG00000261832.6	AC138894.1	NA	NA	NA	NA	NA	NA	NA	NA	NA	45.1708153004256	0.186547300196196	0.737304089252786	-0.43966833638725	0.729225631200947	-0.602924962556745	-5.23726588973329	0.550200729543637	0.796865129382265	20.0390385290088	-0.550358769115669	1.48966534517753	0.57498826419078	0.499479623398902	1.15117461705054	-4.8745699203888	0.257062611738695	0.590745513545542	29.5448749133264	-0.514128416358885	0.861595483483998	-0.214917407647206	0.354445666321109	-0.606347962659254	-4.96255586207495	0.545351219951903	0.924632248554604	3	NA	-1	1	-1	-1	0.77732775945746	0.91206336094203
ENSG00000261837.1	AC046158.2	19.8793887138636	-2.20830085280943	0.708142390903087	-0.497888613117062	0.365044348791818	-1.36391267188471	-4.48366379198384	0.182889814611649	0.776897528128748	NA	NA	NA	NA	NA	NA	NA	NA	NA	15.6205244285384	-0.294991632595668	0.95820216292052	-0.0615980248618668	0.184446339514057	-0.333961763752825	-5.41682425300636	0.74029830733945	0.89870894902988	12.1257382165647	-1.22639688403857	1.06673805471507	0.0932059553950643	0.123810838483812	0.752809338313713	-4.83835548132834	0.452938614078674	0.901146807472657	3	-1	NA	-1	1	1	0.913172308903368	0.997984614700375
ENSG00000261839.1	AL358933.1	49.3752349461649	-0.499225109609302	0.839663975214669	-0.252116003044405	0.248715942488268	-1.0136704568357	-4.84539804849548	0.318964443769346	0.84185563704668	NA	NA	NA	NA	NA	NA	NA	NA	NA	27.6656484611076	0.556236360258352	1.14840614824544	0.199632959464298	0.102913636872036	1.93981055894978	-4.01567488171128	0.0600725430470248	0.325418341060536	25.9784558758168	-0.112993862561202	1.17959699159963	0.238294048121115	0.100541468254973	2.37010710363609	-3.32362694957356	0.0192672695133903	0.503666436471006	3	-1	NA	1	1	1	0.0129553765826866	0.16112447930621
ENSG00000261840.2	AC093249.6	28.8597459339934	-1.99854086240804	1.60176726198566	0.679664538276118	0.604577084053199	1.12419831350457	-4.64104080776937	0.269974156957565	0.819905484733787	28.741132350365	0.0385829934907792	1.87524364839918	0.907078055608812	0.429915874620732	2.10989663130962	-3.68922154888945	0.0416231157904773	0.279578796136772	NA	NA	NA	NA	NA	NA	NA	NA	NA	12.7754348239511	-1.20045356103592	0.991436868136562	-0.0124071862013684	0.132068412794583	-0.0939451450867845	-4.97874475804179	0.925298759126169	0.988439379904519	3	1	1	NA	-1	1	0.183153944393923	0.477126114637597
ENSG00000261864.1	AC130462.1	NA	NA	NA	NA	NA	NA	NA	NA	NA	NA	NA	NA	NA	NA	NA	NA	NA	NA	9.99307579350056	-1.63717465259666	1.19341225897896	0.255092501745109	0.72312892202573	0.352762134074943	-5.25844586626175	0.726273171030411	0.894373862899171	12.5809022591921	-2.21295519856112	0.674307004717375	-0.568522510392762	0.491140071891531	-1.15755676013812	-4.59617670650039	0.249187685596777	0.807904782625597	2	NA	NA	1	-1	-1	0.380943969101662	0.650725477544353
ENSG00000261879.6	AC087500.1	220.793334920698	1.79530610239647	0.99810222344851	-0.00274051408452556	0.15092047209836	-0.0181586636088672	-5.7004476149649	0.985634274640678	0.998021043865564	38.9156680916401	0.695334549974192	1.13758497058153	0.185974309758148	0.255692485823948	0.727335843127581	-5.25494166999373	0.471553033406259	0.749323515625191	83.3870201331229	2.13317313057555	0.913114529632554	-0.131132269759778	0.105736414078874	-1.24018079203972	-5.17493971454391	0.222734137168895	0.559545925852976	107.05684361814	1.95120775351033	0.99561294066918	-0.00634311274245823	0.0640995936682172	-0.0989571443352746	-5.46050013891018	0.92132618772313	0.987789061510492	4	-1	1	-1	-1	-1	0.915189153105063	0.999427928662549
ENSG00000261884.2	AC040162.1	73.3140810429638	-0.0338616301411198	1.03597285056264	0.0509861952330835	0.374079325141366	0.136297816549513	-5.3029834116606	0.892509730552872	0.98583793566692	65.3002959675315	1.40178483233936	0.95395222513294	-0.0680110784360957	0.274462045579596	-0.247797753938885	-5.61024052163383	0.805647549836403	0.925327260672099	50.3374474086717	1.35506940398408	1.1653906991396	0.220813701846676	0.182617103032358	1.20916222073433	-5.06515507434155	0.234288414777203	0.569671233752704	87.27168051534	1.44573210631242	0.937051582760223	-0.0937996274254743	0.160010389091374	-0.586209607751843	-5.22238037871175	0.55876086952735	0.928867130666388	4	1	-1	1	-1	-1	1	1
ENSG00000261888.1	AC144831.1	42.0023912281181	-0.748487971311347	1.19933915245228	0.262239685751799	0.272065822893312	0.96388323591322	-4.84988440011368	0.342922841766842	0.848440690294857	43.3347811919356	0.83974354413552	0.981894508442568	-0.0263600604919815	0.230490884422302	-0.114364871990708	-5.51058808889529	0.909560874125719	0.967606682792412	NA	NA	NA	NA	NA	NA	NA	NA	NA	13.0263992089106	-1.2055874753827	0.955750636904574	-0.0652938384266911	0.14812375653733	-0.440805985164411	-4.93545467589307	0.660092656169437	0.945528324419259	3	1	-1	NA	-1	-1	1	1
ENSG00000261934.2	PCDHGA9	859.057570311613	3.79923700269437	0.9750116258315	-0.0365086735333661	0.0850011423301447	-0.429508034039899	-6.05130650600643	0.670667662232742	0.944580337520684	247.486593120339	3.37611474594649	1.30852046189538	0.387936484603123	0.149367931302118	2.59718723571571	-3.0265531494718	0.0133670082069845	0.183508380758715	199.969489563455	3.41232607867554	0.940665027606932	-0.0882470266046306	0.0740264501893091	-1.19210128783637	-5.47161325606455	0.240829081740601	0.575466239900411	299.284344001527	3.44683887433308	0.99314665020414	-0.00992132990215985	0.0485143488121567	-0.2045030005571	-5.76026625184155	0.838283342523763	0.976997987693998	4	-1	1	-1	-1	1	0.353179837768898	0.631745901450658
ENSG00000261963.3	CCDC92B	148.614609858181	1.20671012347293	1.20126712901936	0.26455700271607	0.165099234161933	1.60241205272089	-4.48168742855993	0.11969656323824	0.713344259709748	102.80986240771	2.13089588201099	1.03945255905866	0.0558239146439453	0.140178492105248	0.398234520899481	-5.67267228117948	0.692723670887581	0.870131417471028	NA	NA	NA	NA	NA	NA	NA	NA	NA	16.0493255795378	-0.840933075974955	0.933792521773376	-0.0988260600057668	0.115426568268863	-0.856181219696066	-4.81194067823453	0.393488047489242	0.874292835026471	3	1	1	NA	-1	1	0.778762893113738	0.913074240472347
ENSG00000261970.1	AL391840.1	43.3443978797991	-0.709347113185583	0.9335326700626	-0.0992275827598773	0.288472815332937	-0.343975506480065	-5.12195450033347	0.733299242192939	0.9561873741562	NA	NA	NA	NA	NA	NA	NA	NA	NA	39.2557288693706	1.04022051667916	0.793152712869278	-0.334329427081808	0.154094479579731	-2.16963922389459	-3.68174488602759	0.036545012737738	0.268294077252108	25.8059437958251	-0.156010228823399	0.980410685742386	-0.0285418863011989	0.0924746920960076	-0.308645378041016	-5.09939308001402	0.758090093843635	0.96297260386044	3	-1	NA	-1	-1	-1	0.198959066139641	0.495437902524409
ENSG00000261971.7	MMP25-AS1	172.205402569118	1.34344082827418	1.13664336271462	0.18477966007606	0.188137934898559	0.982149932578405	-5.19151128978294	0.333995539902615	0.84786143746366	112.098312207584	2.22407191696488	1.27778111980565	0.353640727978753	0.206734237492797	1.71060552072839	-4.48500679726037	0.0954455774965924	0.388257346022322	35.7874727787152	0.82697031680384	1.14532222713191	0.19575354599439	0.223497690554437	0.875863842300915	-5.31177910757568	0.386768082747056	0.699149141407427	65.9334412416888	1.2060319020864	1.02802715259099	0.0398783699705447	0.103457487300254	0.385456587156518	-5.27476043000835	0.70053520031763	0.954293926113555	4	1	1	1	1	1	0.185184790263627	0.479209835271723
ENSG00000261997.1	AC007336.1	34.3052990105221	-1.20825615815355	1.03660420367727	0.0518651493195816	0.365458731081664	0.141917937399044	-5.06122222787018	0.888107521109286	0.985310870646557	NA	NA	NA	NA	NA	NA	NA	NA	NA	18.3165245148328	-0.185557630839704	1.01341021380734	0.01921827446543	0.273143914771108	0.0703595190159545	-5.46347885655239	0.944287312428718	0.981744529470935	22.6938313611016	-0.470626269187715	1.00701740084544	0.0100886127354877	0.139646268589455	0.0722440551931041	-5.07536331842878	0.942519781931028	0.991693966359148	3	1	NA	1	1	1	1	1
ENSG00000262001.1	DLGAP1-AS2	42.4023621770808	-0.765779658178263	1.08518206176624	0.117937104948795	0.321558696090354	0.366766958514025	-5.09260457836084	0.716404888781484	0.952790338969098	11.7724547513311	-1.29874269039177	1.75102970233321	0.808203556098931	0.412774103433875	1.95798028358725	-3.90657925068492	0.0577304275367706	0.315978103983463	14.3137659763814	-0.479279106284009	1.20204381513446	0.265489484006776	0.244109877536272	1.08758189830859	-4.94422315960226	0.283830206532866	0.616329861443045	19.2406899527609	-0.620483490301223	0.971297354083309	-0.0420150633121657	0.129402672525667	-0.324684664482737	-5.02659012223013	0.745946637434312	0.959973726693585	4	1	1	1	-1	1	0.317480724953804	0.603892448430963
ENSG00000262049.1	AC139530.2	79.5479878206847	0.305267548879182	1.0281899483389	0.0401068133762236	0.212230452942223	0.188977655280895	-5.35133914905782	0.851401665368144	0.977715710526917	103.56292196821	2.07730683487287	1.02605299416505	0.0371052459982753	0.230892821611337	0.16070333299809	-5.75293571256258	0.873192741819945	0.953464680002076	28.2493224161294	0.574097066679884	1.18243883328426	0.241765555911524	0.144851000913006	1.66906375784536	-4.40967425897532	0.103565827574872	0.407346190899897	36.6825599245645	0.397998336679482	1.09163561337331	0.126491366781274	0.0860911103771023	1.46927326441961	-4.44058792120768	0.144197686280892	0.730712294477206	4	1	1	1	1	1	0.115497931932985	0.393792903830107
ENSG00000262061.5	AC129507.1	80.2132338250857	0.0866139143583387	1.32247401189551	0.403239372034687	0.307639745126073	1.31075187267964	-4.6847128063204	0.200032676453859	0.787582822141245	53.3426709423303	1.06102433787776	1.17372175631526	0.231090442212033	0.365938384347804	0.631500963267069	-5.37199936939651	0.531557509428215	0.787700194440221	37.286276567847	0.826647718038628	0.886930077604547	-0.173107722795569	0.274065838126068	-0.631628239328174	-5.47397022016799	0.531522179617817	0.792763272927397	49.5199085968415	0.692808974654697	0.94772813696085	-0.0774548244853483	0.160789558460596	-0.48171551204508	-5.1545687597451	0.630825769252773	0.940787593044964	4	1	1	-1	-1	1	0.955952500314747	1
ENSG00000262074.6	SNORD3B-2	45.8266227067887	-2.05872061520939	0.945722951548091	-0.0805104852838378	0.8436660438106	-0.095429329975395	-5.04435164782512	0.924617723277609	0.988728221084975	NA	NA	NA	NA	NA	NA	NA	NA	NA	32.3145958856552	0.0998429081957341	0.490421639472618	-1.02790545665993	0.344794856630824	-2.98120878804326	-2.11717613169799	0.00505907291603964	0.128380037479055	63.5669040217422	0.179147637118799	0.615584825775281	-0.699970425353414	0.327169353614937	-2.13947430472735	-3.61675278962876	0.0342839216721605	0.567888257969362	3	-1	NA	-1	-1	-1	0.00283158046385903	0.082596667870303
ENSG00000262075.3	AC174065.1	20.4878097199622	-1.85003193884037	0.877420518768647	-0.188659650235667	0.359004397399372	-0.525507909101719	-4.91872663023963	0.60314964847468	0.932931495229682	20.1143396486645	-0.240087461123928	1.24187189407827	0.312516359299019	0.235918656522519	1.3246784459761	-4.62925663005868	0.193322556126866	0.514422513412167	NA	NA	NA	NA	NA	NA	NA	NA	NA	13.0584253335807	-1.09432362245778	0.997439389184405	-0.00369891829405926	0.134949625398968	-0.0274096225396972	-4.99018028640888	0.978175458876924	0.99600097976762	3	-1	1	NA	-1	1	0.810116943539597	0.933263048713146
ENSG00000262096.2	PCDHB19P	291.363563751948	2.22762404420347	1.01884824900149	0.0269391872089873	0.119030614788551	0.22632149936252	-5.77593597996298	0.822508848745339	0.972605131681018	10.2280429272175	-1.29708527725878	0.768234381631051	-0.380381563069091	0.338691379225405	-1.12309195450747	-4.72347354625114	0.268562708791302	0.592917500185431	113.934042012117	2.58891296034069	0.987519564300549	-0.0181187643914903	0.0869132311083005	-0.208469575465592	-5.95101059488682	0.836008390179879	0.938671325423278	112.787890060885	2.00778887103799	1.10418592222332	0.142983112773845	0.0566561366874908	2.52370036387275	-2.89088418366749	0.0128288527707267	0.452182574004755	4	1	-1	-1	1	1	0.0729724165144979	0.325634224492703
ENSG00000262119.1	AL079343.1	87.5748733893019	0.375693423640167	0.793251118116996	-0.334150445210622	0.230328492431856	-1.45075601234824	-4.54949683467811	0.157375968504122	0.74958418673703	NA	NA	NA	NA	NA	NA	NA	NA	NA	113.62358724886	2.57674476743508	0.810970873951632	-0.302277993959127	0.115401906475833	-2.61935008866104	-2.9720334172987	0.0127077023422744	0.179232781918327	134.873305123214	2.26979758932404	1.01977110459519	0.028245364624677	0.0586348344327264	0.481716455720257	-5.44779473229172	0.630825100624576	0.940787593044964	3	-1	NA	-1	1	-1	0.0832067075091667	0.342944142459807
ENSG00000262155.1	LINC02175	200.15544670694	1.62069204553826	1.05715652407056	0.0801889999771658	0.113666736858381	0.705474637466495	-5.43137835556125	0.486036718905319	0.902847442783906	13.0669165527823	-0.93700691554528	0.91607677306204	-0.126459584475025	0.318011904248578	-0.397656763113421	-5.12955551175779	0.693145899173276	0.870431872578113	71.3746852811093	1.91777602312512	0.999540993924907	-0.000662357813036562	0.097796098344788	-0.00677284497282669	-5.84629349736426	0.994632564107281	0.998115935692414	84.3408758024816	1.57862197987916	0.954192915865505	-0.0676471194052651	0.0728287777495525	-0.928851499305586	-5.05521753495704	0.354704028574098	0.859042528738614	4	1	-1	-1	-1	-1	0.734969397915823	0.885884373322088
ENSG00000262180.1	OCLM	73.1434357140414	0.0571111578020795	0.916319725737843	-0.126077018122344	0.224123754717832	-0.562533044661299	-5.16366317710988	0.577993863414722	0.926456978951123	NA	NA	NA	NA	NA	NA	NA	NA	NA	19.7522336765313	0.0253244022896696	0.911506235471567	-0.133675569338107	0.162044017667181	-0.824933689392102	-5.23071929799496	0.414708470263308	0.720688832446965	23.8051753995162	-0.289016019973281	1.22933960542401	0.297883515694987	0.10896133326696	2.73384609717613	-2.77817142000503	0.0071415102693925	0.392930487468721	3	-1	NA	-1	1	1	0.0327538156179857	0.232939202508944
ENSG00000262188.1	LINC01978	17.5639439907195	-2.6230701250744	0.458700108539303	-1.12437684609165	0.443162020760976	-2.53716878572069	-3.54159872843085	0.01669691404224	0.533026689530484	NA	NA	NA	NA	NA	NA	NA	NA	NA	NA	NA	NA	NA	NA	NA	NA	NA	NA	21.7688606231121	-0.755686681991282	1.14449530170912	0.194711540469077	0.195522953904002	0.995850034900131	-4.75147777538171	0.321190765151822	0.841663511928346	2	-1	NA	NA	1	-1	0.216071749627556	0.513371559760565
ENSG00000262202.4	AC007952.4	60.4393911472807	-0.66406026784957	0.549268474561809	-0.864416604593909	0.469982469181123	-1.83925286851663	-4.05722990143026	0.0759407772168685	0.669399696717852	NA	NA	NA	NA	NA	NA	NA	NA	NA	43.629782275134	0.887511284856035	1.04393180612232	0.0620274722694204	0.28341297610353	0.218858970828358	-5.62464586061318	0.827965503489445	0.93674769050282	55.6853751126787	0.278418576802645	0.562351861991599	-0.830454991654636	0.289443770684483	-2.86914100687245	-2.43067204640677	0.00481200899324968	0.365803901077209	3	-1	NA	1	-1	-1	0.00347556583618645	0.0913061381765024
ENSG00000262209.3	PCDHGB3	341.250002800215	2.44410852871324	0.874176580584481	-0.194003366417415	0.0987738698479673	-1.96411628617999	-4.13241978057964	0.0589796647815326	0.64360702400117	26.5933118637481	0.0830364545794043	1.44596565223713	0.532033282623951	0.262503594758608	2.02676570243998	-3.81134746791534	0.0498664884278572	0.299605382544685	97.0599515277532	2.36648327997316	0.95023232693507	-0.073647806770902	0.086641114824244	-0.850033000155877	-5.59384338514753	0.400786610026424	0.710527411514202	113.866238093104	2.02694256467315	0.996138962721334	-0.00558108066166251	0.059182515222674	-0.0943028636188191	-5.47767721896057	0.925015163420139	0.988438456706905	4	-1	1	-1	-1	-1	0.361283712155514	0.63678382014504
ENSG00000262223.7	AC110285.1	60.6235881350432	-0.386792186802398	1.02590132858139	0.0368919788866365	0.341328627423291	0.108083459524436	-5.20555989999942	0.914659689381238	0.986978823329178	32.014404930799	0.222266482968288	0.83633995303701	-0.257838610871794	0.39861667391245	-0.646833481251776	-5.22300089576878	0.521693491001173	0.781770019733549	36.6979442451083	0.861837802765249	0.921233449654226	-0.118361299069075	0.200335474646986	-0.590815477277011	-5.4939314140336	0.558244450824857	0.808082588884098	71.9794211388649	1.16707549106758	0.955985641818681	-0.0649391447070105	0.132720349339268	-0.489293051369304	-5.23144175815746	0.625466702301171	0.940678721912559	4	1	-1	-1	-1	-1	0.730334305331408	0.883221545733837
ENSG00000262227.1	AC004771.3	60.8686231557643	-0.105062077688161	0.901339266138252	-0.14985785294714	0.216825328638132	-0.691145512788516	-5.11326221758228	0.494865659513569	0.905748004132932	10.0635088102572	-1.34694027468426	1.30275356106505	0.381564198368673	0.357951069796478	1.06596747590564	-4.74961837727061	0.29327773558586	0.614694820991017	NA	NA	NA	NA	NA	NA	NA	NA	NA	12.1094447420145	-1.22558800783281	1.08272343974158	0.114664782127853	0.142416755423498	0.805135475716181	-4.80540617386469	0.42222572732527	0.888319599985647	3	-1	1	NA	1	1	0.485404124685014	0.723176582499586
ENSG00000262246.6	CORO7	983.187587726461	3.9823776225985	1.02066943935505	0.0295157012592737	0.188891533028702	0.156257407550336	-6.16002594765923	0.876892250318266	0.982941682943619	850.248157174202	5.20071189207951	0.905157600736243	-0.143759087216027	0.0826196491482072	-1.7400108654316	-4.82586481526863	0.0900885692069515	0.377524709350356	306.287667770622	4.01150726255779	1.06225851074906	0.0871349024803544	0.0973829729965679	0.894765273631822	-5.87325233208069	0.376709982162757	0.691026046692893	476.226070844879	4.09697715069644	1.00980812168396	0.0140811858548424	0.0603276447086967	0.233411828405304	-5.88619997766537	0.815812290010024	0.974479695484824	4	1	-1	1	1	-1	0.823824970624815	0.941781146691533
ENSG00000262265.2	AC002558.3	42.9859035644354	-0.732029446766856	0.795493274250291	-0.330078362001398	0.265633419126023	-1.24260856592295	-4.65018528003563	0.223777942662619	0.799225741858875	NA	NA	NA	NA	NA	NA	NA	NA	NA	64.2971825246727	1.74517204833435	1.26293570980086	0.336781200081763	0.109134693683141	3.08592243873947	-1.88402220709761	0.00383543707588241	0.117436556591372	47.463287425229	0.719955334466921	1.076704386092	0.106622206001147	0.0833201099949913	1.27966953005171	-4.65955015100035	0.202962303006912	0.77884193845462	3	-1	NA	1	1	1	0.016724264716573	0.177719086164999
ENSG00000262267.5	U95743.1	15.1957810642457	-2.72913269944364	0.616303616049164	-0.698286839005743	0.536494949701013	-1.30157206399594	-4.51777026125526	0.203114086427934	0.788168336513278	NA	NA	NA	NA	NA	NA	NA	NA	NA	11.6199476093867	-0.799441945514188	0.797146803711159	-0.327082657393291	0.252812582947029	-1.29377522898781	-4.72401151006497	0.203780014194774	0.538179466217138	14.1202941470145	-1.03409214601356	1.00678938228206	0.00976190686203268	0.147267084341395	0.0662870926364144	-5.00301349184223	0.94725207038695	0.992574244319245	3	-1	NA	-1	1	-1	0.377194706505293	0.647992068667696
ENSG00000262304.2	AC027796.3	NA	NA	NA	NA	NA	NA	NA	NA	NA	NA	NA	NA	NA	NA	NA	NA	NA	NA	21.5142179359444	-0.132466311249207	0.920390729810934	-0.119681642098009	0.441331474813535	-0.271183110492119	-5.47754352695536	0.787760977744781	0.918963531695297	30.8511011525447	-0.337787591966121	1.43700559360713	0.523065677559727	0.27072616282648	1.9320839629932	-3.92541153571799	0.0555455062405155	0.634787342671969	2	NA	NA	-1	1	1	0.0966621854931037	0.366204826397813
ENSG00000262312.2	AC004494.1	62.4762579602639	-0.0627436896301824	1.05500744484433	0.0772531795979551	0.260999784619898	0.295989438115672	-5.23981870165843	0.76930729665659	0.965605052293556	NA	NA	NA	NA	NA	NA	NA	NA	NA	47.1893613867895	1.25810277240975	0.86499191266155	-0.209241450713283	0.192543696971311	-1.08672189224901	-5.17874784289162	0.284205208782097	0.616784046864143	44.6115169464082	0.570529765552209	1.07229097093473	0.100696440650647	0.132356863673035	0.760795004174473	-5.01593513253327	0.448170478679197	0.900277497156823	3	1	NA	-1	1	1	0.757234410004098	0.900206859828603
ENSG00000262333.1	HNRNPA1P16	34.4317705714724	-0.99778553469404	0.657537186229436	-0.60485560828203	0.30209806949891	-2.00218296424503	-3.87384986809446	0.054513174292532	0.633303902841686	NA	NA	NA	NA	NA	NA	NA	NA	NA	11.6993539494392	-0.674325292893019	1.07805541547943	0.108431339113191	0.171744657598677	0.631352035220605	-5.24143227202064	0.53170073233875	0.792763272927397	14.3247152658158	-0.992270011627479	0.948037231836461	-0.076984376342873	0.133175276838733	-0.578068078177128	-4.91538199049697	0.564227754295515	0.928949850671894	3	-1	NA	1	-1	-1	0.232532954204949	0.529569100692472
ENSG00000262410.1	AC024361.1	42.658139692666	-0.873435960517555	1.05544235914351	0.0778477909555265	0.247672379288896	0.314317612561558	-5.11317606545206	0.755487222152033	0.962257321996135	NA	NA	NA	NA	NA	NA	NA	NA	NA	28.2344278498823	0.577070219328546	0.971088820753257	-0.0423248369361531	0.131129266828833	-0.322771856807534	-5.55568670923424	0.748689244804652	0.901879982549342	31.4878996450851	0.163919773190596	0.965648196301511	-0.0504304108926717	0.0935024538447906	-0.539348528503687	-5.0623987662679	0.590577791750895	0.935552050573264	3	1	NA	-1	-1	-1	0.87553964764393	0.974502732366822
ENSG00000262454.3	MIR193BHG	796.843599383104	3.65449723138303	1.05783216561656	0.0811107493423033	0.103955602815552	0.780244134471694	-5.81658595780498	0.441449573213931	0.89149572780271	556.17014627568	4.59441209986958	0.913994771784793	-0.12974218205667	0.104630394597531	-1.24000470948938	-5.46274088621359	0.222704338180247	0.546368773808662	221.350189722738	3.53681785909203	1.04872486452117	0.0686362330582125	0.1076507659421	0.637582393934185	-5.96683825610239	0.527680812015404	0.79047230628572	297.55682421022	3.38309272977646	0.968743018911262	-0.045814086122432	0.078026575541022	-0.587160025988139	-5.60555579562722	0.55812438218705	0.928867130666388	4	1	-1	1	-1	-1	0.726256027608737	0.880612590918872
ENSG00000262468.6	LINC01569	42.7155926224242	-0.781418047813932	1.50180064594001	0.586693317378252	0.235839383409444	2.48768169631654	-3.2623665430873	0.018731955908158	0.540356261990603	18.2316021734373	-0.48194107259015	1.4235815967068	0.509525187699415	0.356898474614775	1.42764742340068	-4.51349950468714	0.161697873856081	0.476252452891358	20.176664550766	0.0421281242832175	1.07897525373303	0.109661777035346	0.215294472891745	0.509357140303768	-5.39828936252225	0.613533545171584	0.841034319201644	21.5654649233399	-0.396483499244305	0.787848421541602	-0.34401000648179	0.129762917434718	-2.65106559934473	-2.96617613370862	0.00903119995809211	0.424908995527827	4	1	1	1	-1	-1	0.0837102558008377	0.343627191695555
ENSG00000262470.2	TVP23CP2	89.9676286178029	0.491436145142223	0.977093512794561	-0.0334314528687677	0.175094215530259	-0.19093407950413	-5.41556218839478	0.849882392253103	0.977495572132575	NA	NA	NA	NA	NA	NA	NA	NA	NA	40.1101881604066	1.04488699125463	1.07296619649548	0.101604625100453	0.149389630173312	0.680131713175662	-5.48282876222148	0.500664679757318	0.774714707070073	45.1835393101556	0.628816422838347	1.10157393176774	0.139566324285585	0.0786045738144501	1.77554965968059	-4.10981919446712	0.0781694886817517	0.673854366173443	3	-1	NA	1	1	1	0.144090608742289	0.432065176562199
ENSG00000262484.1	CCER2	27.4146560112871	-1.29042458086126	1.0540666032514	0.0759660293514848	0.410127396535472	0.185225444564795	-5.04388843631021	0.854317085672207	0.978278264736627	31.2377302460631	0.39106288246651	1.109440594489	0.149832419828205	0.242471945168052	0.617937137941297	-5.26695721607435	0.540364983958429	0.792742407739479	NA	NA	NA	NA	NA	NA	NA	NA	NA	17.1492671354275	-0.732212010822947	1.1909362190838	0.252096151341868	0.114217085674307	2.207166728634	-3.63599998203823	0.029074172777843	0.555175563295743	3	1	1	NA	1	1	0.0562316678780937	0.29083864185932
ENSG00000262503.1	AC027763.1	27.325206584891	-1.40606191863276	0.962656310586039	-0.0549072786621339	0.306408533778747	-0.179196310184303	-5.06554525837038	0.85900601324093	0.979571591714266	NA	NA	NA	NA	NA	NA	NA	NA	NA	16.1856285931746	-0.224040382838082	1.04062420664034	0.0574491722905791	0.177584111434093	0.323504010728462	-5.42975493894501	0.748139265879886	0.901731392915749	15.8296267372946	-0.832208028923266	1.09227018371478	0.127329765133169	0.110649050651333	1.15075334477472	-4.64944330428513	0.251966240956677	0.80935608151209	3	-1	NA	1	1	1	0.448047527737081	0.698809499647668
ENSG00000262514.1	AC020978.6	NA	NA	NA	NA	NA	NA	NA	NA	NA	NA	NA	NA	NA	NA	NA	NA	NA	NA	16.8979414124076	-0.193280134379559	1.07288728796816	0.101498521918743	0.184886960675852	0.548976096246681	-5.34844283774881	0.586327501453679	0.825275957909148	12.9407652023241	-1.20594760778483	1.00719961467604	0.0103496362383968	0.152007604416165	0.0680863058012654	-4.98570440083333	0.945822545837923	0.99239465625715	2	NA	NA	1	1	1	0.937983389416921	1
ENSG00000262576.3	PCDHGA4	667.808525514481	3.44989403826928	1.11986857168462	0.163329426832155	0.122990951075021	1.32797921639397	-5.22722517383277	0.194346980841189	0.782188272775516	132.941181701571	2.44480533939987	1.26429495362619	0.338333076246942	0.167663837036929	2.01792516636979	-4.01333981225269	0.050821878173199	0.301598232104963	121.571301447304	2.68749595422133	0.960994373377797	-0.0574001108432931	0.0890707622666418	-0.644432689050761	-5.80003299359081	0.523279589212898	0.787919455689697	195.241457299159	2.81466003567323	0.988865176131702	-0.0161542604403953	0.0593827761137689	-0.272036127267713	-5.60781722288288	0.786029954691541	0.969377799653451	4	1	1	-1	-1	1	0.300241952499602	0.590439224661185
ENSG00000262580.5	AC087741.1	84.0212654419628	0.160237635141862	0.779165538964746	-0.359998223760855	0.387769877088831	-0.928381096704904	-5.00318954258829	0.360728026421209	0.856218897477973	19.588408899214	-0.550956510027884	0.843332211017938	-0.245827035754061	0.48414306713243	-0.507757009121477	-5.14043701812561	0.614607982412553	0.829739214158937	35.8354566474588	0.835115135144887	1.0170412121337	0.0243781406863275	0.179701522473367	0.135659065937744	-5.64921258815636	0.892827904324381	0.962247241184498	48.3996638640048	0.686712670442661	0.932764445806431	-0.100415296525108	0.144156490216178	-0.696571457688266	-5.06061090778519	0.487326591268568	0.910845002565465	4	-1	-1	1	-1	-1	0.534370245277604	0.756961741583682
ENSG00000262587.2	AC133552.2	86.0457020920583	0.293552781507172	0.898212806416699	-0.154870803161602	0.258724865148007	-0.598592651978023	-5.24188523290931	0.554003522897338	0.922655650766643	20.844379624988	-0.178357793688377	0.887357521948227	-0.172412602289773	0.25635775462067	-0.67254685759317	-5.12213049616853	0.505373552600699	0.772109369040064	36.9430253371118	0.960095007561025	0.919025484082911	-0.121823227660012	0.142128339665518	-0.857135374596705	-5.33901412032492	0.39690077297048	0.706967994014407	46.589182352509	0.759530707855995	1.03000504297339	0.0426514009569321	0.0772566841930402	0.552073926061331	-5.14277791709936	0.581854656717354	0.934356869191912	4	-1	-1	-1	1	-1	0.956541387276855	1
ENSG00000262619.1	LINC00621	20.7266385082709	-1.92131388647969	1.1060012669093	0.145353038160978	0.390787476260943	0.371949069483281	-4.96255728437551	0.712583522453715	0.951838885803535	20.3609739957991	-0.350522781542092	0.831099446234119	-0.266906980100069	0.33490446186025	-0.796964539133089	-5.01072969038541	0.430506647286612	0.720930929965756	23.9501244268158	0.354324511748876	1.05765182800622	0.0808647799305342	0.107023569884452	0.755579168381696	-5.31361822392328	0.454696147183537	0.74584362560341	25.3428146418998	-0.143679599941442	0.988728398775362	-0.0163538242097322	0.0862134792212703	-0.189689876309938	-5.10464787182639	0.849850854023274	0.978080240595365	4	1	-1	1	-1	-1	1	1
ENSG00000262621.5	AC025283.2	24.1108097521443	-1.8612450373806	1.05680875705793	0.0797143263829471	0.412682521593641	0.193161382447498	-5.01903092944265	0.848153480121692	0.977013240916247	NA	NA	NA	NA	NA	NA	NA	NA	NA	24.6950570367019	0.370242844302685	1.03309911933914	0.0469786783258053	0.135298749469352	0.347221822153255	-5.5217462268509	0.730396596936136	0.895927024981147	32.2645811210108	0.152034884493815	1.16689847119879	0.222679041362276	0.102458702024446	2.17335411207089	-3.58451177074108	0.0315833783136761	0.567072777554362	3	1	NA	1	1	1	0.0700889790814549	0.320876606282251
ENSG00000262633.2	AC005670.2	109.579537820937	0.612297924928914	0.801099495722118	-0.319946659905514	0.244773075594978	-1.30711541344083	-4.74542070353466	0.201249017587654	0.788168336513278	64.5591738275866	1.44148816241562	0.889270769968391	-0.169305329361313	0.168727357438621	-1.00342547842546	-5.16501089868494	0.322109565573271	0.638973047016684	49.2249189436975	1.26415579155975	0.848368432459475	-0.237237155279463	0.234227593778616	-1.01284887682231	-5.26190987871946	0.31772552732104	0.645266238654194	47.1449336202479	0.690822602208451	0.944170173915921	-0.0828811855773514	0.129969585682613	-0.637696774534222	-5.08638495714971	0.524803446729345	0.918175234766417	4	-1	-1	-1	-1	-1	0.186823688615947	0.481711177148979
ENSG00000262652.1	AC124283.3	29.4147586546568	-1.49244260221427	0.948997331883573	-0.0755240637882365	0.345642444841009	-0.218503441679382	-5.03037928214034	0.828538197467979	0.973457683356148	NA	NA	NA	NA	NA	NA	NA	NA	NA	NA	NA	NA	NA	NA	NA	NA	NA	NA	13.868231339963	-1.14004161014956	1.16280606706119	0.217610504017352	0.139903448467116	1.55543345358282	-4.33207107068303	0.122297360332823	0.717201827091502	2	-1	NA	NA	1	1	0.202491151913474	0.498804360550508
ENSG00000262655.4	SPON1	2817.69029353389	5.50090515397176	1.08186795379713	0.113524423353865	0.0841756376854602	1.34866128104752	-5.55484098759808	0.187686740565363	0.779020769317659	716.937970861147	4.70822341121395	1.25310640331739	0.325508921460146	0.321437069195251	1.01266764992317	-5.73446914306444	0.317731586018216	0.635548730153698	952.280791942338	5.64157852299005	0.95361796873063	-0.0685166745714146	0.103647096859636	-0.661057344077891	-6.31538155256629	0.512680571842988	0.781580371495409	1181.01827958803	5.38147271648081	1.1041177066454	0.142893981664597	0.0555026378968268	2.57454396906722	-3.03238717224409	0.0111681072532833	0.440037676764249	4	1	1	-1	1	1	0.013354601882374	0.162860097454146
ENSG00000262664.3	OVCA2	127.127938511228	0.861869777619046	0.992064096145605	-0.0114947603597783	0.253595735639054	-0.0453271043017021	-5.51728936075	0.964151366385233	0.995935771855698	264.2690659948	3.52020554953755	1.12141585293768	0.165321369774117	0.109450201512969	1.51047113197437	-4.95796123082523	0.139334243945945	0.449945258797786	82.2369150445788	2.09521827996075	0.974439652522246	-0.0373552533782919	0.152718573362952	-0.244601901102842	-5.85312815076719	0.808119285255031	0.927776225231796	129.779217952973	2.1822079762355	1.04242271608898	0.0599404280361754	0.0857404152062945	0.699091879739054	-5.29759189430731	0.48575548388675	0.910408551151749	4	-1	1	-1	1	1	0.442830817507886	0.69547579813275
ENSG00000262668.2	AJ003147.2	42.5847223404938	-0.978555519657559	1.28247957849475	0.358935853326348	0.380412043061773	0.943544926804701	-4.84540560428003	0.353049581815732	0.853601505783424	26.9571274022832	0.116356425623711	1.10720582979103	0.146923444355762	0.309241116894152	0.475109667923143	-5.24750618876412	0.637474251733467	0.840673006621014	13.0085765213189	-0.58622060297729	0.945132802177749	-0.0814110358371444	0.22930606107625	-0.355032202180095	-5.37133080564001	0.724586026618194	0.893767832113601	22.7697032993376	-0.337063840443459	1.05301664538574	0.0745282417061416	0.122619197806088	0.607802391791878	-4.96713730196967	0.544389041582028	0.924136342985959	4	1	1	-1	1	1	0.607812072198017	0.80504857170395
ENSG00000262691.1	AC040160.1	74.4697560303622	0.0615266978324289	0.974036971667515	-0.0379515609482566	0.211274671813748	-0.179631380432166	-5.33032089043351	0.858667476807792	0.979484344303033	NA	NA	NA	NA	NA	NA	NA	NA	NA	30.0503872248503	0.67145193505729	0.989711411869581	-0.0149201811691584	0.125204487574302	-0.119166504797235	-5.61595258244943	0.905789617464844	0.968347544871932	36.0097919985499	0.342137206749597	0.944200638000013	-0.082834637110523	0.0763095666758736	-1.08550789525991	-4.78230167178632	0.279724864420989	0.823146273543528	3	-1	NA	-1	-1	-1	0.469354264503684	0.713185244931389
ENSG00000262700.1	AC133552.3	69.2882678259497	0.0980349143416947	1.07047795765851	0.0982550893206658	0.213868249349191	0.459418775903667	-5.23153952885723	0.649293843842237	0.941030578435075	NA	NA	NA	NA	NA	NA	NA	NA	NA	23.2747586742679	0.259553946275168	0.948998408003118	-0.0755224278390109	0.179491168716016	-0.42075846059312	-5.48921592785691	0.676371093444693	0.872001424801157	18.8305127440335	-0.644797511645125	0.987669249471464	-0.0179001016968843	0.132244674213911	-0.135355936284665	-5.05673244894252	0.892541830059718	0.982465426646814	3	1	NA	-1	-1	-1	1	1
ENSG00000262712.1	AC012676.1	43.0993738471335	-0.688624213827991	1.20870767825174	0.273465375993533	0.346059727131738	0.790225948162498	-4.92671846505212	0.435688805073048	0.888284645774826	30.9684464671475	0.398487734769293	0.976510446014299	-0.0342926177671845	0.220852943315715	-0.155273537460455	-5.41688979503117	0.877441426155524	0.955151393921012	NA	NA	NA	NA	NA	NA	NA	NA	NA	13.4394271454995	-1.07873465381222	1.11709506089852	0.15975195936776	0.125250616220199	1.2754584702953	-4.54885683607456	0.204443318433316	0.77917690868598	3	1	-1	NA	1	1	0.287649328490097	0.579973535713681
ENSG00000262728.5	AC123768.3	40.3797134944795	-1.30816563269757	1.01007739344589	0.0144658383858676	0.364655442963334	0.0396698819804045	-5.11244206409807	0.968622993191861	0.995935771855698	10.7934626549646	-1.33306845868742	0.543872546432315	-0.87865949152499	0.381887171282766	-2.3008353189073	-3.49854022142678	0.0270782368983005	0.240516995512928	21.4206354329111	0.156147359697825	1.03116513255311	0.0442753868657522	0.189455035408565	0.233698654513305	-5.51133278870648	0.816510156674348	0.931117433194781	21.7241142587918	-0.414408419201992	1.05862398846275	0.0821902509842834	0.132162379884297	0.621888400135031	-4.96244617653906	0.53511482905666	0.921229074280558	4	1	-1	1	1	-1	0.535162197916118	0.757277200363814
ENSG00000262732.1	AC010401.1	17.9433540062322	-2.556098975902	1.43160834735283	0.517636860888047	0.602472205980677	0.859187952156999	-4.73603974682621	0.397149989091742	0.873027729536247	NA	NA	NA	NA	NA	NA	NA	NA	NA	18.2423920793659	-0.0942575817646623	0.955314944252602	-0.0659516616279877	0.220129771311726	-0.299603553099564	-5.45224261793355	0.766160135044542	0.909687814495956	16.3738077207029	-1.06839156005396	1.15946440333601	0.213458528548878	0.219031623675442	0.974555751205946	-4.74488607144131	0.331607964921252	0.848453942249405	3	1	NA	-1	1	1	0.419924480874076	0.679629748478594
ENSG00000262801.5	U91319.1	24.1943402684366	-1.54956607146834	1.16776549835327	0.223750592429075	0.354155781651829	0.631785796028723	-4.90883026568846	0.532382153678833	0.918149908077164	NA	NA	NA	NA	NA	NA	NA	NA	NA	11.1125727838028	-0.767182393439804	1.12961724943007	0.17583402406629	0.197867460154638	0.88864547980184	-5.07381091304498	0.379948000049968	0.693694312382066	10.9080139846112	-1.34728564968848	0.937432602498627	-0.0932131244301763	0.137034304844666	-0.680217442893857	-4.8514974285925	0.497587993165636	0.912955896061431	3	1	NA	1	-1	-1	0.983724270340455	1
ENSG00000262803.1	AL354943.1	45.9844033393874	-0.553813237742778	0.998901806761077	-0.00158522854277317	0.303969193776052	-0.0052150960532569	-5.18519096603023	0.995874005672993	0.999346473140132	NA	NA	NA	NA	NA	NA	NA	NA	NA	28.3357434426654	0.596820976357286	0.953320550702402	-0.0689666980131805	0.123255641338608	-0.55954191844019	-5.46625969157941	0.579171520889393	0.821434312798062	22.895778754494	-0.321481504398511	1.03500889625907	0.0496431682402416	0.104986783581729	0.472851596616404	-5.03575461422017	0.637119602034065	0.941945338107604	3	-1	NA	-1	1	1	1	1
ENSG00000262814.8	MRPL12	1007.80577912688	4.05078433292649	0.936968760144748	-0.0939271476812175	0.0690217730309417	-1.36083359723476	-5.31919264528114	0.183850484610479	0.776956863631919	1312.86874030983	5.82669750944421	0.861419921730856	-0.215211406262352	0.114281446302205	-1.8831701315124	-4.62486387945461	0.0674789899511735	0.337078660557562	121.144765996743	2.68245362402396	1.00004520958704	6.52221726955035E-05	0.0813506490742735	0.00080174126989393	-5.98914750820171	0.999364620303071	0.999677051926759	156.832406789628	2.47276000074208	0.966563996804192	-0.049062837551286	0.0492862214164697	-0.995467620386313	-5.14004960362676	0.321375915391821	0.841663511928346	4	-1	-1	1	-1	-1	0.0827970700623561	0.342257407263108
ENSG00000262877.4	AC110285.2	115.977107502843	0.908052870500546	0.99014728568031	-0.0142849509922489	0.191715832062443	-0.0745110658758543	-5.46501106413225	0.941105619783027	0.99235613465027	36.1242588159338	0.500316807833262	1.14089034871801	0.190160140476274	0.276719785308721	0.687193871100047	-5.26882077077502	0.49620380533424	0.765925084171502	67.4972958068362	1.76738594892869	1.08645006055078	0.119621861540305	0.187927227151441	0.636532892830413	-5.61939920839277	0.528356834327839	0.790734783168583	102.169897916949	1.7557069992135	1.19715901868172	0.259614798251527	0.124438470543257	2.08629049455634	-3.68598893686046	0.0389255182964245	0.577676666729639	4	-1	1	1	1	1	0.0819208904780794	0.340759768315607
ENSG00000262879.5	AC068152.1	298.698343433678	2.29350035565951	1.13576054293673	0.183658697577739	0.10977704615279	1.67301548014071	-4.56278843554357	0.104875023281603	0.698647912196833	151.612979758771	2.68212654202087	0.994955699158382	-0.00729580443445029	0.164934063002125	-0.0442346735516744	-5.87025097624348	0.96495288998564	0.988707031933474	143.143709895576	2.93211958149769	0.971357483810399	-0.0419257537164323	0.0695673594791682	-0.602664152129949	-5.87751185847295	0.550416872930866	0.804479967661794	165.822387717786	2.58335127173194	1.0621148111834	0.0869397252495675	0.0513369970131377	1.69351014488282	-4.35872176087125	0.0927762187573071	0.692017549225038	4	1	-1	-1	1	1	0.101943787583462	0.3735417072757
ENSG00000262898.2	AC139099.2	19.7369968346152	-2.43096598410752	1.06258207096256	0.0875742754131605	0.503038169403244	0.174090716648898	-4.95703481458023	0.862980792363229	0.979964382318976	8.96209363955671	-1.91147863830602	0.812257483698935	-0.29999096406347	0.602412021716182	-0.49798303030016	-4.99649673856955	0.621414319651931	0.83339540700977	NA	NA	NA	NA	NA	NA	NA	NA	NA	NA	NA	NA	NA	NA	NA	NA	NA	NA	2	1	-1	NA	NA	-1	0.977585680202622	1
ENSG00000262919.8	CCNQ	523.041137423109	3.08577512643967	0.93091283343657	-0.103282008366632	0.0808756347316067	-1.27704726781289	-5.23038643954723	0.211524510830712	0.791472657271435	726.275625859676	4.97477713049814	0.872952486603329	-0.196024962461261	0.0962038143124848	-2.03760073196829	-4.30296494367104	0.048716953848916	0.296457668175336	199.1657185451	3.3938015408981	1.09796705165948	0.134834761883474	0.0676630182750014	1.9927393917822	-4.28894408273404	0.0537226160899658	0.311779559762746	283.229038907596	3.33411854767818	1.02732494282033	0.0388925781974762	0.0374559603095632	1.03835485396823	-5.25727610397669	0.301050815121244	0.834334006686638	4	-1	-1	1	1	1	0.249509147065953	0.544891322148378
ENSG00000262943.7	ALOX12P2	276.420499242159	2.08574777074198	0.854315233025936	-0.227159588030426	0.189771014925286	-1.19701940846899	-5.10677854436472	0.240809424194706	0.802981862392622	18.0811061370467	-0.802418786573909	1.48166801596777	0.567222232144323	0.564868748595024	1.00416642548407	-4.85691308930892	0.32175707853459	0.638799313664849	123.805531796979	2.71010894118889	1.00510740232647	0.00734967108065438	0.088891138995947	0.0826817066770794	-6.00299214318328	0.934551362533433	0.977422269916949	113.682347931867	1.99455490915597	0.979161923092059	-0.0303806381990661	0.0973148720890862	-0.312189057508644	-5.43581860724947	0.75540182673073	0.962087519233869	4	-1	1	1	-1	-1	0.827940573161478	0.944232198442879
ENSG00000262966.2	AC005695.1	23.6497151343919	-1.62389213595736	1.04794681858004	0.0675655045493829	0.316364780574083	0.213568351150772	-5.00910039864769	0.832349679879816	0.973784141986577	NA	NA	NA	NA	NA	NA	NA	NA	NA	NA	NA	NA	NA	NA	NA	NA	NA	NA	13.5467488818894	-1.21965447511626	0.949317163987976	-0.0750379270639915	0.174200605238233	-0.43075583440925	-4.93956533696133	0.667366114757926	0.947981853608181	2	1	NA	NA	-1	-1	0.882609522627506	0.978578153349568
ENSG00000263001.6	GTF2I	12512.6362609346	7.65853317704155	0.865706357025985	-0.208050341415766	0.0781682300696415	-2.66157160307212	-3.52289175090333	0.0124486735514669	0.499702465733818	2197.85807190279	6.57123509831489	1.08067335827044	0.111930523428891	0.102001038310551	1.09734690237278	-5.73336444810644	0.279511130780118	0.602906692121062	4573.41852039672	7.92798595920678	1.03151911925264	0.0447705618888068	0.0390641438662095	1.14607815397519	-6.10065595061513	0.259138251280628	0.593162339184142	6265.6784698281	7.82729206405755	0.998432947957879	-0.00226255144127744	0.0279126155761535	-0.0810583814728709	-6.42250325570664	0.935521380143262	0.990722024324008	4	-1	1	1	-1	-1	0.269008871566645	0.563408426821071
ENSG00000263002.8	ZNF234	744.080426559583	3.60542447171142	1.03575682203513	0.0506853226910914	0.0880335852951936	0.575749840485694	-5.93794422000669	0.56914128052019	0.926456978951123	97.8412543399789	2.05670061114566	0.982563174524091	-0.0253779255389674	0.13793524985786	-0.183984337325803	-5.71268529458071	0.855020563664571	0.946740951403134	292.156283133465	3.95303260341985	0.916673940696348	-0.125519433903956	0.0666134582329626	-1.8842954146741	-4.58282537168412	0.0674186351127481	0.341016721012442	360.189187128988	3.68750210111391	0.986912861961474	-0.0190053852469675	0.0494519929216436	-0.384319905510814	-5.76024634617034	0.701375311058173	0.954293926113555	4	1	-1	-1	-1	-1	0.41834132138621	0.67794096736172
ENSG00000263004.1	AC007114.1	16.7565959662364	-2.39979713442744	0.934446343645587	-0.0978162687754996	0.406019327681521	-0.2409153015795	-4.96528238722592	0.811283699226877	0.97132576065485	14.1660517024722	-0.859979814316496	1.23031859654982	0.299031956332569	0.370360362087487	0.807408100173341	-4.96122143812997	0.424541382354913	0.715764738354808	NA	NA	NA	NA	NA	NA	NA	NA	NA	14.2371859559643	-1.02604437793648	0.99372100100276	-0.009087240050753	0.141792349108379	-0.0640883666001413	-5.00210909357009	0.948999251763888	0.99274708070801	3	-1	1	NA	-1	1	1	1
ENSG00000263006.6	ROCK1P1	98.1242982043382	0.567557843337341	1.39551188698651	0.480794413349488	0.244414015668297	1.96713110757933	-3.92211293042274	0.0586146233275801	0.642054130366916	29.0283239309423	0.195183436710629	1.15346509331404	0.205974345187156	0.292395425341815	0.704437646199042	-5.16384264953302	0.485527761082999	0.758427524340721	116.172764069674	2.46502420074959	1.01813720277154	0.0259319901172576	0.248205285575925	0.104477993113991	-5.95161903322458	0.917355656123426	0.970859640918276	106.924190632146	1.81872844181502	0.841669538699205	-0.248674189933914	0.156765904592823	-1.58627726213688	-4.42646706470843	0.115129195125229	0.712105026734883	4	1	1	1	-1	-1	0.478856100774945	0.718722273140566
ENSG00000263069.5	AC124319.3	229.876091358785	1.81989160106994	0.910939699056376	-0.134572538940905	0.227037016852706	-0.592733911000123	-5.53713760164495	0.557866243933734	0.92332153628728	71.994498529978	1.5247046441755	0.656599102819755	-0.606915316280725	0.226394006382946	-2.68079233181698	-2.71639418568915	0.0108665680867437	0.172038300645414	57.8513733776264	1.57634224263133	0.824630156132424	-0.27818087437543	0.158590929508532	-1.75407808780428	-4.42189738756762	0.0877168158998272	0.380906453663172	88.4440544876871	1.61773924298789	0.922644939955938	-0.116152530347907	0.0924868538979927	-1.25588151669659	-4.77917747733518	0.211432958440712	0.785801856880561	4	-1	-1	-1	-1	-1	0.00810854592072808	0.134307234991928
ENSG00000263072.6	ZNF213-AS1	185.240366499911	1.62241409456147	1.23659849371467	0.306377153383051	0.170621706322632	1.79565167871265	-4.26971438055349	0.0827781316698102	0.680594543135408	187.370902665804	3.01175527808245	1.17333924070396	0.230620191646686	0.131279900043427	1.75670602712523	-4.52320810190606	0.0871607207216531	0.372291319177208	134.879474700489	2.82949062457925	0.919946903495909	-0.12037749923262	0.0978354489479704	-1.23040779724574	-5.31548601842127	0.226327833597475	0.562385272663336	192.1634268264	2.78958445444575	1.00238805792513	0.00344113214788419	0.0612488084309139	0.0561828423448538	-5.63095802286267	0.95528323547612	0.993628060130939	4	1	1	-1	1	1	0.205397742409376	0.502261081268237
ENSG00000263120.1	AC004584.3	51.4971997463902	-0.453064139271788	0.917477196782092	-0.124255793605319	0.280075161697188	-0.443651599993226	-5.13699140921567	0.660524507670718	0.943460407240336	NA	NA	NA	NA	NA	NA	NA	NA	NA	19.6337629165115	0.0363543673883737	0.851538031943702	-0.231857128963264	0.159507143145032	-1.45358461315082	-4.64280937940664	0.15451111735949	0.477140589884711	18.2051619198731	-0.69779378544414	1.11162540491609	0.152670711158519	0.113918331970944	1.34017684877496	-4.51641624568336	0.182547905003409	0.76671245741186	3	-1	NA	-1	1	1	0.474664440053703	0.716316688847905
ENSG00000263126.1	AC040162.3	49.7194284567871	-0.491750665740282	1.00063392509561	0.000914270832726998	0.32621120128854	0.00280269601140492	-5.19107142849752	0.997782601458424	0.999610596455979	22.9601865013979	-0.171063956981664	0.917011352103969	-0.12498850117311	0.366178643212935	-0.34133203421268	-5.29928379829104	0.734765663470618	0.891116004130546	15.8556416715861	-0.301457067762312	0.905180376896462	-0.143722785648246	0.21802178102651	-0.659212969326079	-5.28288326725132	0.51385067975132	0.781967772741036	30.2620759832325	0.093147949356912	0.913339282869808	-0.130777209719137	0.110318876431654	-1.18544725933787	-4.67545779003252	0.238023761889834	0.798906606980371	4	1	-1	-1	-1	-1	0.3883074662788	0.656864191336699
ENSG00000263142.5	LRRC37A17P	293.76758883772	2.23415465567303	0.840027829557222	-0.251490970687485	0.156023664889668	-1.61187708842326	-4.62876021142603	0.117614501592127	0.711442744297118	121.757580557438	2.3397677357432	1.07274026782359	0.101300812644131	0.164035915866511	0.617552638451249	-5.61396158727739	0.540615756027345	0.792824161365814	129.782232448803	2.72474464157799	0.767950272670275	-0.380915200210054	0.174910227651843	-2.17777545272116	-3.85588352084707	0.0358876569760351	0.266599349521295	142.062062083284	2.24852051283556	0.899074017555098	-0.153488202324554	0.131938941291833	-1.16332752727685	-4.95545421924596	0.246847911966961	0.804615135796055	4	-1	1	-1	-1	-1	0.038606564270009	0.248610935180596
ENSG00000263146.2	LINC01896	272.946070651244	2.0845077243277	1.03790303966941	0.053671674214238	0.171670760043499	0.312643074456235	-5.72414458524694	0.756746550856289	0.962389844541573	318.228954616482	3.6866499642778	1.29089677202841	0.368373638571465	0.260927261600696	1.4117867037412	-5.13532076373005	0.16628636050622	0.481191818995241	60.6869399915327	1.67465827841222	1.13969455414398	0.188647224155719	0.116205704298678	1.62339039459585	-4.6041651804609	0.113016386290621	0.422525672470014	75.0707432171839	1.42794465579721	1.18130421894785	0.240380546994725	0.0674912456552456	3.56165521410913	-0.637646109878077	0.000517304475923639	0.206087472896135	4	1	1	1	1	1	0.000307698551237374	0.0328296481440017
ENSG00000263155.6	MYZAP	47.2523421316064	-1.50502012562264	0.520995132229803	-0.940658201732391	0.845418228127301	-1.11265427032021	-4.7031126798831	0.274822498008246	0.821945660052827	35.0879016746325	0.342996271090628	0.986851477726062	-0.0190951211189412	0.351195011800505	-0.0543718460608093	-5.39022561115053	0.95692857874282	0.986017998625646	27.7782603216961	0.475437226765825	1.29455918230516	0.372460921256924	0.182740844728671	2.03819196419905	-3.84941583310188	0.0487434285156005	0.298683798481487	34.1527764644483	0.198756819777238	1.01559389737641	0.022323631083437	0.16194230489022	0.137849285883451	-5.15519016966883	0.890574864612461	0.982064343004091	4	-1	-1	1	1	1	0.494146808633493	0.729491386390914
ENSG00000263272.1	AC004148.2	NA	NA	NA	NA	NA	NA	NA	NA	NA	30.4726896251073	0.338801166800906	1.18873269048549	0.24942433369778	0.240643777685535	1.03648777498714	-4.97374321863118	0.306635892344604	0.627071221762175	16.828943452866	-0.171975448468655	0.83978578845409	-0.251906720980079	0.167228764544974	-1.5063599953364	-4.5484338500852	0.140485280236033	0.461961217372292	18.0892511751552	-0.715798016254058	1.06638451207013	0.0927277323119559	0.146202398181828	0.634242211243571	-4.91660508742216	0.527047947530268	0.91913273914039	3	NA	1	-1	1	1	0.595336871641122	0.795868062142029
ENSG00000263276.1	AC020978.7	45.7635855406742	-0.625601199737841	1.138798867625	0.187512963636609	0.311017368274516	0.602901904407805	-5.0329021393707	0.551171204912668	0.921760142283851	NA	NA	NA	NA	NA	NA	NA	NA	NA	38.0467635572983	1.00889230705484	0.883356350984318	-0.178932548194436	0.128742107689796	-1.38985256187955	-4.82204972056636	0.172899215134997	0.499972756764826	30.6521522524514	0.0668247970972402	1.04289009074573	0.0605871215285008	0.109380289818243	0.553912607373579	-5.05006218280591	0.580599312130257	0.934174463646618	3	1	NA	-1	1	1	0.809970996198153	0.933252975034919
ENSG00000263278.2	AC233701.1	172.86594650229	1.3469051881655	0.98567822883311	-0.0208113341154491	0.19957289338917	-0.10427936260295	-5.60074730060263	0.917651878949901	0.987431626342314	NA	NA	NA	NA	NA	NA	NA	NA	NA	90.0768972258924	2.18277436040378	0.769312568080185	-0.378358217377337	0.164648118991855	-2.29798080715429	-3.57203255950631	0.0273290526631696	0.240483933979184	120.140074928544	2.03480116672426	0.804670949458678	-0.313529145987352	0.0835337761473454	-3.75332183516183	0.0802754465063922	0.00026295379914606	0.176573603213271	3	-1	NA	-1	-1	-1	0.000102843909966453	0.0208805187384111
ENSG00000263327.6	TAPT1-AS1	260.469604775951	2.05311987219629	1.00674548077162	0.00969899611480649	0.171035928862582	0.0567073607241851	-5.73874319623852	0.955159834075195	0.99441064544917	10.9729356012124	-1.08694322045392	1.13041646258375	0.176854381325	0.257165430750424	0.687706667295556	-5.00018899958409	0.495884450980476	0.765879461542881	123.302495319833	2.70163303042596	0.945472817251636	-0.0808921142162937	0.103689717012135	-0.780136319658647	-5.70417981574584	0.440284535326105	0.736211874755637	128.11288926169	2.18643159246375	1.03087605280555	0.0438708809578056	0.0825230708280689	0.531619588529461	-5.39291460922272	0.595905454679952	0.935552050573264	4	1	1	-1	1	1	0.899201238264323	0.988742838366983
ENSG00000263335.1	AF001548.2	11.5324684916781	-3.16765602786273	0.771862978000456	-0.373583333539695	0.64136754307512	-0.582479324956953	-4.80631580939725	0.564660179802998	0.924574014185601	NA	NA	NA	NA	NA	NA	NA	NA	NA	NA	NA	NA	NA	NA	NA	NA	NA	NA	15.6696251791127	-1.20658165570696	0.87828639816719	-0.187236633667793	0.214124821145531	-0.874427507591643	-4.782617350111	0.383513517196834	0.869897557557657	2	-1	NA	NA	-1	-1	0.4147064680094	0.675538916735002
ENSG00000263400.7	TMEM220-AS1	16.6075073925921	-2.36746488036331	1.10936364067932	0.149732347115255	0.454972515096819	0.329101961430333	-4.94251142099079	0.744398711534675	0.958850042107413	14.4280413468214	-0.821964783974481	1.77319340672924	0.826349903248171	0.340236656793966	2.42875036168892	-3.26167278140045	0.0200771348750969	0.214257741920572	10.6257354302429	-0.86024095564462	0.858347293152158	-0.220366604816426	0.239289538283769	-0.920920347780093	-5.04222360763894	0.363071717130385	0.68112001113713	14.1260629328181	-1.04630907443989	1.05603181251529	0.078653295933813	0.149493009199053	0.526133605545959	-4.92589068379903	0.599700415161553	0.935552050573264	4	1	1	-1	1	1	0.18098266005499	0.475041073760636
ENSG00000263412.1	AC004477.1	40.9893207103567	-0.546325344644283	0.778987109615632	-0.360328639575345	0.286317891282819	-1.2584915247906	-4.63383835453217	0.218061900198355	0.796014745380972	NA	NA	NA	NA	NA	NA	NA	NA	NA	23.151475931819	0.230908294195384	0.781545515618263	-0.355598199596381	0.188551606882451	-1.88594626943737	-4.07778016985584	0.0671895495309075	0.340434144073466	31.1473885589118	-0.0811595825648568	1.04979186060381	0.0701033169954445	0.176824496013891	0.396457043994274	-5.0650999828467	0.692424143452108	0.952749269163009	3	-1	NA	-1	1	-1	0.270160769490581	0.564265483782831
ENSG00000263426.2	RN7SL471P	3288.8434674989	5.60837725282514	1.23607842455649	0.305770279754755	0.156377951106733	1.95532859709907	-4.6461401484568	0.0600550378536212	0.648836557159158	31.8675596803088	0.312762296236143	1.13440286245387	0.181933078066294	0.29798277612458	0.610548973442115	-5.24630988704353	0.545194143743853	0.794884447067288	2024.4481048936	6.66370697537317	1.59916595689777	0.677319665378311	0.154396222600741	4.38689272295098	1.15218243871651	9.23109890964726E-05	0.0360006300205818	4153.53245697604	7.088729237714	0.969304460215892	-0.04497820504385	0.0926300108232285	-0.485568388086283	-6.22539813617365	0.628098419367139	0.940787593044964	4	1	1	1	-1	1	0.00156606779263279	0.0646300420869277
ENSG00000263465.4	SRSF8	3226.85363284508	5.53143433877207	0.899892520580896	-0.152175392649975	0.121922558480694	-1.24813155618016	-5.67681243813743	0.221777652607474	0.798887313119294	1130.36349267846	5.60687914804326	1.05032335278055	0.0708335446888073	0.0767643868724811	0.922739665809799	-5.87228251506351	0.362062988706881	0.6712245094073	787.255424969509	5.37073263443205	1.01317514266469	0.0188835873798996	0.073928967911484	0.255428797579172	-6.45648822912269	0.799809844164099	0.923760641815809	978.235791724108	5.11531943371672	1.00189578651109	0.00273245254238735	0.0446505158514975	0.0611964383899881	-6.08902098654171	0.951297651250296	0.993281747396477	4	-1	1	1	1	-1	1	1
ENSG00000263528.8	IKBKE	72.5164243562675	0.120867697123189	0.618367610131847	-0.693463341481579	0.265991669741944	-2.60708668867094	-2.95293117297218	0.0141679613828022	0.510810518582865	37.1799252611468	0.572426212766179	1.42315909188913	0.509096946650189	0.286144527050299	1.77916017439921	-4.17713593732761	0.0833492793024985	0.366143624154039	27.4267610809101	0.468652143917376	0.973598528089848	-0.038601107935847	0.21434202375127	-0.180091179789555	-5.55992954946593	0.858066013177762	0.947147744315717	44.5035123359177	0.569985511417904	1.14487289871869	0.195187442368993	0.140672595167207	1.38752997438477	-4.53287991638539	0.167676866231707	0.756080578492216	4	-1	1	-1	1	1	0.175042898165191	0.467474853424409
ENSG00000263535.2	AK4P1	114.854262802266	0.0138440870662716	0.827637479951975	-0.272929115087595	0.556057579153892	-0.490828873338781	-5.23278369462069	0.627171104638431	0.935612048835522	NA	NA	NA	NA	NA	NA	NA	NA	NA	23.6063912109046	-0.34934701771547	1.30635873088902	0.385551120627847	0.538220967489104	0.716343553887376	-5.22329650437629	0.478287003426102	0.762574029713006	25.1145130660649	-0.697399618300259	0.87720870076657	-0.18900797315113	0.325521356658921	-0.58063156006434	-4.95678507918237	0.562503616706273	0.928949850671894	3	-1	NA	1	-1	-1	0.812623941933581	0.93470588822647
ENSG00000263551.5	AP005328.1	29.9780782812643	-1.21329622060075	0.938260392186274	-0.0919397303745554	0.294554458653754	-0.31213151820808	-5.05079669085678	0.757131400042233	0.962389844541573	NA	NA	NA	NA	NA	NA	NA	NA	NA	27.6589020472144	0.543580183538427	1.04826407706919	0.0680022041709852	0.13458402216523	0.505276949499239	-5.48440232613928	0.616368050408465	0.843152730539266	21.714415308784	-0.394922167062464	0.872877933216065	-0.196148179242147	0.11382957344558	-1.72317415681016	-4.16516041976688	0.0872575340646809	0.686472471993657	3	-1	NA	1	-1	-1	0.200264995585146	0.496904429786452
ENSG00000263563.6	UBBP4	528.436755906468	2.59553894144593	0.815444651495932	-0.294341137903889	0.115583143919622	-2.54657494096698	-3.11697006472152	0.0163339651280051	0.532010383324777	76.7173168663612	1.72275087061317	0.959577432794857	-0.0595288659531661	0.136480906507579	-0.436169919122424	-5.57594910575599	0.665223191468844	0.855908221301377	13.8059953105409	-0.466253278264556	0.848364426123239	-0.237243968280568	0.1867723209936	-1.2702308726393	-4.77663233829733	0.211950767706853	0.54730494535606	112.315368299341	1.94843835955948	0.95004664751546	-0.0739297430363885	0.0815803734156845	-0.906219718555184	-5.1192682343133	0.366512238632833	0.86241541861264	4	-1	-1	-1	-1	-1	0.0333187958783469	0.233912997172988
ENSG00000263571.2	AC004147.2	111.108770901006	0.750042396312093	0.899420579939736	-0.15293219972042	0.186221994780438	-0.821235965712491	-5.19556296947937	0.418085209177817	0.881954267063457	20.2619713174029	-0.266615403655369	1.20411443780151	0.267972510870932	0.291291426036815	0.919946441667883	-4.95576036599158	0.363501770326512	0.671829136868225	41.1667169908654	1.10995139441894	0.865132935374956	-0.209006262171871	0.135885786890952	-1.53810245319916	-4.66080696843883	0.132552345223775	0.450715537301812	53.4666986097942	0.934937892062592	0.982210672282447	-0.0258955965596849	0.0818831610087372	-0.316250572653415	-5.25106263407548	0.752324407876358	0.961501442719312	4	-1	1	-1	-1	-1	0.457442394271185	0.705083597601725
ENSG00000263603.1	AC127024.2	111.095623843651	0.735531262684968	0.806598594382366	-0.31007720325138	0.167076338037118	-1.85590136158295	-4.09064325240701	0.073460812684273	0.66765602159928	NA	NA	NA	NA	NA	NA	NA	NA	NA	48.7751998398422	1.35451074258312	0.94515502820285	-0.081377109388826	0.135597587235523	-0.600136853817907	-5.56944341475294	0.552081750141193	0.804956743313634	42.0081900958215	0.494468236840652	0.859874431791138	-0.217802097699145	0.0990881945464665	-2.19806303562236	-3.52783853912105	0.0297320699255808	0.557496153154123	3	-1	NA	-1	-1	-1	0.0124928673866665	0.159888656539642
ENSG00000263606.1	AP000919.1	38.2410181791467	-0.776121010874166	0.974670868811609	-0.0370129694575486	0.221403161486449	-0.167174529979844	-5.15487920688891	0.868370946822655	0.981431460146288	NA	NA	NA	NA	NA	NA	NA	NA	NA	26.2092371332107	0.480780308893224	0.869849961296713	-0.201161520087476	0.129955707735086	-1.54792370103161	-4.56432156940898	0.130172322167685	0.447136919122422	25.5282969589787	-0.173778855606325	1.04605973906173	0.0649652443067501	0.105641652165949	0.614958616935471	-5.00193186323087	0.539667304519459	0.923428354334332	3	-1	NA	-1	1	-1	0.815859684405781	0.9371405347881
ENSG00000263620.1	AC129492.4	658.592282219869	2.87500540548172	0.998423118145164	-0.00227675519115931	0.133427665921283	-0.0170635915380736	-6.04385928642127	0.986500520963109	0.998021043865564	723.488534632975	4.84659372330013	0.743280627903842	-0.428021087289813	0.189448063646726	-2.25930568542504	-3.86175836738654	0.0297838096993794	0.247341001458028	45.9926408145293	-0.258986100074587	1.26165497184845	0.335317426595968	0.784351866709142	0.427508929127484	-5.47986203912012	0.671492337130857	0.869096601377886	93.4965092466928	0.443332044017837	0.634447925086937	-0.656426341068379	0.262640043746258	-2.49933837850928	-2.98463392992118	0.0137003451974306	0.465385819245364	4	-1	-1	1	-1	-1	0.0089466929402555	0.139496225533945
ENSG00000263647.1	BPTFP1	NA	NA	NA	NA	NA	NA	NA	NA	NA	NA	NA	NA	NA	NA	NA	NA	NA	NA	19.6682510630921	-0.795326996291112	1.99195226214883	0.994183073115634	0.76464670062618	1.30018618049549	-4.72977436295699	0.201597044277926	0.53623479734985	17.2802393885518	-1.85993619464596	1.2445254974986	0.315595788163836	0.507209290944035	0.622220045647111	-4.86115132105912	0.534897448863562	0.921222681632973	2	NA	NA	1	1	1	0.32961925423297	0.614136253969985
ENSG00000263648.1	AC005244.1	17.3262197900304	-2.39424834914935	0.943753070398988	-0.0835186619016877	0.414510722720612	-0.201487337537419	-4.94053413396274	0.841697444775105	0.975397945975835	NA	NA	NA	NA	NA	NA	NA	NA	NA	14.2162165457018	-0.404806210029758	1.14264117907858	0.192372428542237	0.15941320407082	1.20675341583859	-4.84604481434056	0.235203858492212	0.569826977899303	NA	NA	NA	NA	NA	NA	NA	NA	NA	2	-1	NA	1	NA	1	0.517002998959952	0.744975691442754
ENSG00000263715.7	LINC02210-CRHR1	208.353246394377	0.0659242770787529	0.715694961223693	-0.48258327234209	0.513716672178178	-0.939395776850922	-5.02999023892562	0.355139694650717	0.854758299800125	54.685684981149	0.798973503024539	1.13508052742164	0.182794652045473	0.654608080877874	0.279242889578041	-5.40528334044707	0.7815982318437	0.914433894453407	23.8979511280809	-0.0463779615096835	1.78290855463829	0.834232709046429	0.436517101034097	1.91111117312507	-4.01809551522242	0.0637792149688161	0.334116282421561	54.0248799154426	0.66731398126388	1.03414925770391	0.0484444233792301	0.238290490430771	0.203299860148235	-5.2180054147468	0.839221587914809	0.976997987693998	4	-1	1	1	1	1	0.476893080322667	0.717947350436327
ENSG00000263724.1	DLGAP1-AS3	44.683774467611	-0.716819367561867	0.843330011909603	-0.245830797790876	0.344211531216225	-0.714185248013819	-4.98078218408172	0.480713710920309	0.90063794364028	16.1576483417473	-0.660699440617175	0.536059298582361	-0.899535495251339	0.325694440318838	-2.7619000630491	-2.73458977676896	0.0088607734062993	0.160925750982951	16.0349706731048	-0.318711249540382	0.926196660718128	-0.110609539286137	0.23238961701698	-0.475965926128513	-5.35854850921158	0.63690364457696	0.852788127255439	19.6980899036829	-0.570349763985861	0.929108988839309	-0.106080253462141	0.130073783039915	-0.815539080842982	-4.8583460205701	0.416269806948042	0.88625184705067	4	-1	-1	-1	-1	-1	0.0417492030585766	0.25667650139837
ENSG00000263731.1	AC145207.5	156.962948722046	1.27303618642264	1.00649498148152	0.00933997880692015	0.139199867980662	0.0670976125366563	-5.54910622150909	0.946955709757312	0.993660699764155	100.768935922225	2.10753300580769	0.905447798407471	-0.143296626709788	0.151237542853102	-0.947493750602471	-5.3350631698917	0.349474820805129	0.661579626578562	123.767019391679	2.71809014217916	0.92704857017208	-0.10928316799907	0.0765387159539697	-1.42781553932513	-5.0410386944053	0.161751030933936	0.485321811783785	158.131803117794	2.50974979963035	1.04086406981781	0.057781674204785	0.0450000303402102	1.28403633881895	-4.86726377455535	0.201434876354046	0.778812885419968	4	1	-1	-1	1	1	0.65378704052614	0.835259781688683
ENSG00000263740.2	RN7SL4P	17380.5388476314	8.08625178896095	1.08191884975317	0.113592292649747	0.113535182803017	1.000503014531	-6.34021294306036	0.325186059371362	0.846764320167114	NA	NA	NA	NA	NA	NA	NA	NA	NA	2047.25667836559	6.74725111579126	1.08246206010341	0.114316459908222	0.074149057623312	1.54171156818966	-5.48364056117507	0.131673687631513	0.44979919130779	2605.63785207221	6.5093695490161	0.988374933230165	-0.0168696728114309	0.0577299401876279	-0.292217049880925	-6.24158226098181	0.770590985827021	0.966140302201988	3	1	NA	1	-1	1	0.449970217932939	0.699801716531174
ENSG00000263753.7	LINC00667	1651.93537255782	4.72863901323913	1.03875531463009	0.0548558583394084	0.0921949486745298	0.594998523542355	-6.14729316672477	0.556371532005895	0.922841604635926	542.640302306844	4.53228913000273	0.945761911974998	-0.0804510525960254	0.0909948222959731	-0.884127806023373	-5.79933145026709	0.382280779803594	0.686332192652849	905.732787328737	5.57595410863354	1.087480335354	0.120989313288941	0.0629490927718006	1.92201837963804	-4.74869192909901	0.0623479379560955	0.330487568420805	1055.57531007985	5.25299462034804	0.998613505077154	-0.00200167732801926	0.0413981741028708	-0.0483518264125675	-6.11218029704666	0.961510768488146	0.994154472598236	4	1	-1	1	-1	1	0.479432790258036	0.718863042271412
ENSG00000263823.1	AC009831.1	43.5886538953333	-0.771667719873528	1.23310576664741	0.302296548705514	0.258735393287324	1.16836179567368	-4.6952973495899	0.251996261238344	0.812208452408756	53.3384464050435	1.15081318968003	1.02617903221879	0.0372824525450856	0.194521699990822	0.191662177262716	-5.52346481395885	0.84904455715501	0.944149352634324	12.4059309605983	-0.603001347953523	1.03882230054799	0.0549488900036786	0.179245261303326	0.306557002423021	-5.3706672611156	0.760903145886201	0.907261573487566	22.8717436795175	-0.387305421660667	0.846829602171798	-0.23985639313751	0.104798462057244	-2.2887396287027	-3.48839991198871	0.0237233120067327	0.526246696655618	4	1	1	1	-1	-1	0.144252186836771	0.43219744350707
ENSG00000263843.1	AC022211.2	64.5053505880883	-0.0691417419865824	1.17236946923184	0.229427303060477	0.25760544021915	0.890615131673069	-5.01263805176782	0.380326373532819	0.865011471933868	26.6541334499875	0.0899981753917583	0.959534601427058	-0.0595932630293403	0.270571025245171	-0.220249980482357	-5.36532681187359	0.82687540788245	0.934903496848059	11.4796594847277	-0.723028124592795	1.01789685050854	0.0255913720230375	0.187498385804446	0.136488492491494	-5.39873894078851	0.892176803173441	0.962188653022606	15.6203579061564	-0.885771286244011	1.06607557891998	0.0923097208999833	0.132435052243454	0.697018797789962	-4.88252459694872	0.48704753894686	0.910845002565465	4	1	-1	1	1	1	0.636650453172954	0.823248112301246
ENSG00000263873.1	AP003396.5	21.2656254908939	-2.16643159521748	0.952717844389687	-0.0698790840802042	0.369941631875244	-0.188892187467481	-5.00890318682475	0.851468049184705	0.977715710526917	1049.27000014059	5.30929671705294	0.66043884869711	-0.598503109139181	0.245901202787154	-2.43391696484393	-3.53675049388278	0.0198324174379057	0.213134362003375	NA	NA	NA	NA	NA	NA	NA	NA	NA	NA	NA	NA	NA	NA	NA	NA	NA	NA	2	-1	-1	NA	NA	-1	0.0573688896963049	0.293832809662675
ENSG00000263874.2	LINC00672	1770.84649407868	4.77361029926166	0.888620926332026	-0.170359978792703	0.0524895643952753	-3.24559711545324	-1.83768430699799	0.00291018574889538	0.367361952261397	862.629311378775	5.18601728404497	0.794882596700819	-0.331186303251764	0.108310510114374	-3.05774853153252	-2.14361883530027	0.00410713261077593	0.129884505756966	599.75555876	4.9754214849643	1.02006494029066	0.0286610012683013	0.0753956086076923	0.380141520143882	-6.35634326501565	0.706018960079852	0.88566074200294	919.95370707702	5.0363739092237	1.02980381965406	0.0423695263703165	0.0274585504589692	1.54303579985507	-4.94968236798602	0.125276196396584	0.719364026340896	4	-1	-1	1	1	-1	0.00832551245476288	0.135596555361284
ENSG00000263878.1	DLGAP1-AS4	354.741567723808	2.49355330741269	0.860388581053544	-0.216939717228602	0.126535446139541	-1.71445807358488	-4.53209533680568	0.0969112217703809	0.694484983143455	171.574610126483	2.82844981136112	0.803703950757756	-0.315263921129981	0.145094189885424	-2.17282250501507	-3.78138494479094	0.0362061466143328	0.26562370869616	157.368433247356	3.03304747540577	0.947976251815742	-0.0770771769207941	0.103624153595445	-0.743814779146067	-5.79214153941625	0.461697135151377	0.750140622938062	242.78363068724	3.05812312711547	0.904397526952167	-0.14497104779872	0.0635824807991305	-2.28004705032998	-3.41412623382163	0.0242491012759759	0.527666949110958	4	-1	-1	-1	-1	-1	0.00223192037002654	0.075390143860157
ENSG00000263883.1	EEF1DP7	18.8535369194199	-1.79642899010699	1.07616581630567	0.10590038638076	0.296187940210546	0.35754455871998	-4.97072037898991	0.723224072593385	0.954375519961221	NA	NA	NA	NA	NA	NA	NA	NA	NA	17.0114453467435	-0.152480148696408	0.984128350466836	-0.023081610108966	0.171649255770332	-0.134469619488764	-5.48315021476722	0.893761752814704	0.96301020415506	14.3335854068246	-0.967072556496134	1.05490248296214	0.0771096398334821	0.123915212787301	0.622277427436129	-4.9082175256391	0.534859841999125	0.921222681632973	3	1	NA	-1	1	1	0.767562385883612	0.905850464101926
ENSG00000263884.1	AP000845.1	24.2685185178893	-1.72804654338379	1.22154481071238	0.288706787884133	0.430460901671428	0.670692243507179	-4.8813383387175	0.50762267631744	0.910860722646988	NA	NA	NA	NA	NA	NA	NA	NA	NA	NA	NA	NA	NA	NA	NA	NA	NA	NA	13.246057292214	-1.09395739053959	1.00413272514553	0.00594997571674466	0.117846271634059	0.0504892996124711	-4.9967296025253	0.959810713423949	0.994154472598236	2	1	NA	NA	1	1	0.886802033001174	0.980782551490876
ENSG00000263934.4	SNORD3A	6405.44652913438	5.13539085827577	1.26460813400831	0.338690404124556	0.170584376848542	1.98547141527076	-4.62843227806559	0.056436157136403	0.637595411416002	24.2212728248156	-0.334123734333697	1.30184572151894	0.380558488451687	0.496669706179777	0.766220455398459	-5.07171015126404	0.448358744174453	0.734440877618258	110906.182469241	12.5144184131723	0.998266044242259	-0.00250374068846271	0.070325012232102	-0.0356024209451868	-7.05001405681306	0.971791210584259	0.990426961094265	118893.565609402	11.9020292277711	0.969220341882564	-0.0451034106664803	0.116305168078627	-0.3878022912618	-6.70822721981799	0.698802684455951	0.954293926113555	4	1	1	-1	-1	1	0.442790052883785	0.695466902380299
ENSG00000263956.6	NBPF11	457.999826211376	2.86853267549052	1.17597282790352	0.233854725563967	0.135693419337396	1.72340506050994	-4.60430414603475	0.095260300694513	0.694445599918558	102.068431432597	2.11790793752202	1.11482003665876	0.156810837343075	0.148249883262294	1.05774678463412	-5.23673573909138	0.296961288470679	0.618500084400286	358.761909131616	4.25491906923094	1.04097993477941	0.0579422604978156	0.0852118558045729	0.679978859170746	-6.08889624142075	0.500760348705629	0.774714707070073	371.076658967946	3.73148823568558	1.05070496759248	0.0713576250140504	0.0608998745396293	1.17172039439286	-5.21337570797772	0.243472857951862	0.802228026434332	4	1	1	1	1	1	0.0736595146880252	0.32722474598431
ENSG00000263958.1	AC091138.1	30.1228877633755	-1.41406416781301	1.35505462752115	0.43835101339852	0.310204068730578	1.4131052993352	-4.47182737386073	0.168067137826173	0.761803956444554	41.1896556698928	0.799190600264112	1.1474984972885	0.198492264352943	0.251108980907232	0.790462625573208	-5.21535010343566	0.434245918330222	0.723479201887029	26.0947521024862	0.448037619447043	0.999659854776852	-0.000490809304570832	0.152855523968717	-0.00321093599908943	-5.57832489333196	0.997455338470936	0.99935459069115	35.6322965474567	0.324436668581061	0.961909452581805	-0.0560269997063984	0.0987964751395662	-0.567095127910698	-5.06495859701381	0.571636854286824	0.930491686204898	4	1	1	-1	-1	1	0.786718200331695	0.917838753659107
ENSG00000264007.1	AC104564.2	13.570251541099	-2.67215881226011	0.775070603774642	-0.367600358595929	0.406162541280813	-0.90505726460328	-4.72764180754719	0.372751819597919	0.862578975223398	NA	NA	NA	NA	NA	NA	NA	NA	NA	NA	NA	NA	NA	NA	NA	NA	NA	NA	9.86223204102402	-1.51762729874008	1.08076703242591	0.112055572669407	0.159103810053997	0.704292201622183	-4.82709317961684	0.482522639291288	0.909239649970896	2	-1	NA	NA	1	1	0.723114788260377	0.878343480364425
ENSG00000264058.2	AC073508.2	23.8041443183312	-2.58914862580356	0.289167400130699	-1.7900231785623	0.692180968593455	-2.58606240243749	-3.36914468742214	0.0148884022753206	0.520766030094563	NA	NA	NA	NA	NA	NA	NA	NA	NA	18.4173721099024	-0.454031659177159	1.56050674043093	0.642014588827307	0.493883156188307	1.29993214140415	-4.74885864932731	0.201683207129954	0.536276206437791	22.0354916617524	-0.74033993084217	1.04995483781059	0.0703272739219223	0.324532540868921	0.216703304185226	-5.02574831374012	0.828782535295132	0.976638150640187	3	-1	NA	1	1	-1	0.227068256497774	0.52335240000364
ENSG00000264112.1	AC015813.1	530.905103285294	3.0496276382417	1.07502489032077	0.10437006328137	0.0959859025147044	1.08734783491129	-5.43122430135415	0.285668711298558	0.825092419676897	53.7837440870812	1.1153240223891	1.14331552153759	0.193223600000941	0.255519039863382	0.756200399407618	-5.32509788561807	0.454270334242818	0.738101290902522	854.249270985429	5.5005005489509	1.10413847525765	0.142921118709789	0.0603014000355708	2.37011277724036	-3.88823305097365	0.0231201547852346	0.224848376392477	810.893736777632	4.85537808556041	1.06211393747807	0.0869385384749755	0.0451913577813975	1.92378681993845	-4.3229880274181	0.0565882005781412	0.638912109237252	4	1	1	1	1	1	0.00734814326546167	0.129660213651667
ENSG00000264116.5	AC116003.1	51.1971497754407	-0.607248263194785	1.3723348884965	0.456632582835949	0.326164105751172	1.40000869128226	-4.5143708056003	0.171917694933084	0.7651686693458	NA	NA	NA	NA	NA	NA	NA	NA	NA	NA	NA	NA	NA	NA	NA	NA	NA	NA	11.8474066636428	-1.34062798894394	0.902456556767157	-0.148070610915385	0.167710277130889	-0.882895273017904	-4.77307096553055	0.378938209772202	0.867661625883791	2	1	NA	NA	-1	-1	0.596936762913857	0.79733258756951
ENSG00000264204.2	AGAP7P	30.1059216244925	-2.68431113984058	0.504588799840361	-0.986819911153604	0.858572453851248	-1.14937290001221	-4.60288908987097	0.259615837188684	0.814682654273989	NA	NA	NA	NA	NA	NA	NA	NA	NA	23.1534299088761	-0.725637202070369	0.281015278237414	-1.83127952587122	0.607066435368226	-3.01660480497563	-2.10786144105325	0.00460928665096659	0.124808300599798	NA	NA	NA	NA	NA	NA	NA	NA	NA	2	-1	NA	-1	NA	-1	0.00566771526136321	0.114348120614267
ENSG00000264207.1	AC239868.2	37.4583423690721	-0.794151332077019	1.07445902266716	0.10361046282882	0.284240025570312	0.364517497565414	-5.14768926460152	0.718066009096846	0.953191611649933	51.9534683693894	1.07594211850729	1.22961235231757	0.298203563096587	0.222254522925031	1.34172101054238	-4.76530361535484	0.187783708942657	0.508209902370506	43.5358295523741	1.16687334573226	1.29685734074686	0.375019786361567	0.137198917692152	2.73340192962047	-2.62251163672279	0.00956626532384512	0.159978689588199	56.2611961980859	0.97653231656416	1.15509745190476	0.208014572376265	0.0958789788212735	2.16955348224997	-3.54910827891914	0.031876839201344	0.567826935938105	4	1	1	1	1	1	0.00235478829539354	0.0765329697509942
ENSG00000264229.1	RNU4ATAC	43.9490530780405	-1.12163617971934	1.07909243032026	0.109818445042305	0.280583391363789	0.391393248575859	-5.0991487835928	0.698313326160472	0.948658836256608	NA	NA	NA	NA	NA	NA	NA	NA	NA	41.8104013416982	1.15078906679609	0.960616199412751	-0.0579679571267538	0.115904016781858	-0.500137602960342	-5.58667920722758	0.619946837458554	0.844544743309115	33.3477004788266	0.0312210437552344	0.836054213828881	-0.258331598171957	0.146762820194711	-1.76019783368314	-4.12024883771016	0.0807487567748324	0.677034144839941	3	1	NA	-1	-1	-1	0.172259607232652	0.464325736273535
ENSG00000264247.1	LINC00909	346.649049249263	2.41984705523419	1.4542020172127	0.540227701847597	0.151622714973177	3.56297341030444	-0.915665854876045	0.00126690432907097	0.337290594301999	188.895649495316	2.96086539347387	0.932539710277406	-0.100762934022988	0.181867242489207	-0.554046636677675	-5.76620447778218	0.582847698909876	0.813985218615122	204.442331649864	3.40695441048566	1.28386010731608	0.360488011279141	0.112005892193587	3.21847363758406	-1.68969746150036	0.00268506021304746	0.104725216253036	253.964507847726	3.15488293196441	0.986506511851234	-0.0195995207915682	0.0736416263772534	-0.266147310369861	-5.67185555431175	0.79055145914942	0.970298952042157	4	1	-1	1	-1	1	0.0015310539261623	0.0644693112001566
ENSG00000264278.1	ZNF236-DT	17.2697149222163	-2.37622776306576	0.55073969101143	-0.860557509710877	0.474749764808697	-1.81265494688058	-4.14322783806702	0.0800517089571411	0.677459290576381	21.975867197803	-0.182396348703809	1.07142296605071	0.0995281258037207	0.2890453441725	0.344333952476062	-5.26121568994941	0.732525553578753	0.889991303003223	NA	NA	NA	NA	NA	NA	NA	NA	NA	NA	NA	NA	NA	NA	NA	NA	NA	NA	2	-1	1	NA	NA	-1	0.226545787864973	0.52294692780613
ENSG00000264324.1	AC006030.1	NA	NA	NA	NA	NA	NA	NA	NA	NA	NA	NA	NA	NA	NA	NA	NA	NA	NA	17.2290919791905	-0.263661164899367	0.977033181236923	-0.0335205361808245	0.246205986391399	-0.136148339332156	-5.48901960587026	0.892443814812609	0.962188653022606	23.8843982851208	-0.479914147819092	0.96372624383409	-0.0533047023241931	0.224061529181443	-0.237902073233765	-5.05785423263586	0.812335196190835	0.973436217552022	2	NA	NA	-1	-1	-1	0.953996366466348	1
ENSG00000264343.6	NOTCH2NLA	548.295768099384	3.08406269472014	1.04084085369879	0.0577494950237671	0.123384782651107	0.46804390122455	-5.88088115290124	0.643185392113345	0.93955807909522	160.020436461582	2.71694354384789	1.48404053076083	0.569530494067317	0.234782263143934	2.42578160053838	-3.29873888241848	0.0202189880802168	0.214577393805702	327.767452409364	4.11584862180603	0.962969898164732	-0.0544373938562374	0.0867211091092834	-0.627729446905908	-6.09889100020114	0.534045488061656	0.794402077777201	298.584030180278	3.42280467565926	1.09027415245106	0.124690950277736	0.057166913418073	2.18117338898196	-3.64770583939947	0.0309869873155309	0.564152560730511	4	1	1	-1	1	1	0.0115329765333337	0.156051161412118
ENSG00000264346.1	SNORA77B	NA	NA	NA	NA	NA	NA	NA	NA	NA	NA	NA	NA	NA	NA	NA	NA	NA	NA	26.1280593484632	0.463395975586682	0.909672732032368	-0.136580486713157	0.131233288402693	-1.04074574656741	-5.11252668336516	0.304762441182821	0.633892670187194	47.9242866096912	0.55504206033423	1.08134775993167	0.112830566407741	0.123670872000144	0.91234552310434	-4.92334022952386	0.363291853900108	0.860559337890802	2	NA	NA	-1	1	1	0.555148687940319	0.769899139540749
ENSG00000264364.3	DYNLL2	9873.53249673567	7.32283467634474	0.966656398720839	-0.0489249248877067	0.0472973935728715	-1.03441059204093	-6.18443791032666	0.309331830314446	0.837727209673598	12865.4034700606	9.10504604629669	0.834986008064489	-0.260176072468461	0.0872437720420222	-2.98217358533219	-2.38015150145753	0.00501609906677383	0.138773513799211	4216.34726464444	7.80123421981984	1.01484992498008	0.0212663988439057	0.0518901720950029	0.409834810433278	-6.65638734028402	0.68429589638264	0.876075443350534	6359.00769676325	7.75855366091271	0.990123364480489	-0.0143198058201509	0.0328888739948978	-0.435399698462538	-6.32101164403767	0.664001291417248	0.946351081697733	4	-1	-1	1	-1	-1	0.0496639964122851	0.276293641601969
ENSG00000264456.1	AC138207.4	15.7242353697487	-2.73717179421082	1.07852828956228	0.109064018571569	0.428055806717686	0.254789251448	-4.90684636990441	0.800649893748706	0.968984311661195	NA	NA	NA	NA	NA	NA	NA	NA	NA	10.5936704723774	-0.829599351680333	0.850887777522339	-0.232959225594342	0.194598924692669	-1.19712493767504	-4.81338573463212	0.238889396751542	0.573561610659842	12.3274163766035	-1.27113239609109	0.949601449376624	-0.074605957920525	0.14882820369522	-0.501289110989393	-4.90465226306634	0.617023604977903	0.938542758501662	3	1	NA	-1	-1	-1	0.561703818586843	0.774785554960287
ENSG00000264515.5	AC011474.1	63.2896321011525	-0.129425230036286	1.04865748247642	0.0685435348985484	0.243391724338221	0.28161818190375	-5.24295276571678	0.780198142021788	0.967017843660079	53.2329819024328	1.15584940858376	0.970694006835777	-0.0429115102557218	0.202478559724909	-0.211931131444347	-5.5188009379704	0.833312537189454	0.938010847596266	28.4527671426095	0.577885191552246	1.0187788294473	0.0268408853679135	0.153873828474408	0.174434376748984	-5.58952351533009	0.862477292345492	0.948827488557812	40.5021781037139	0.535654599210173	1.03484633636512	0.0494165588140028	0.10272793425718	0.481043049987634	-5.13347761473648	0.631302310799369	0.940787593044964	4	1	-1	1	1	1	0.977629075662658	1
ENSG00000264522.6	OTUD7B	1701.20190681579	4.89140391973342	0.997150016324847	-0.0041175275489043	0.0985885386217159	-0.0417647690742557	-6.33945471804267	0.966967006989151	0.995935771855698	544.170601902919	4.48994415692121	1.13863877285206	0.187310132234099	0.179163308696028	1.04547149523731	-5.67163874066893	0.3025213475398	0.623892653747844	972.327973957558	5.68786989936847	1.0282388713639	0.0401754576248338	0.0591119337951423	0.679650538317109	-6.3065637598893	0.500965873731109	0.774714707070073	1392.09838027797	5.56447069444995	0.959950771846077	-0.0589676713812348	0.0557485318134754	-1.05774393446862	-5.62357529945686	0.29215254139572	0.826575038876136	4	-1	1	1	-1	-1	0.809194461600174	0.932682817528262
ENSG00000264529.1	AC006270.2	52.6397240683168	-0.460849712819941	1.16232285061437	0.217010852121719	0.223458720837238	0.971145146220469	-4.86648711341195	0.339354765937987	0.84786143746366	NA	NA	NA	NA	NA	NA	NA	NA	NA	22.193754896194	0.245547230330956	0.885752967200877	-0.175023701623852	0.142415322453529	-1.22896678958799	-4.90326482946186	0.22686134011309	0.562535707815765	21.354954002088	-0.422954438435982	0.97157085714846	-0.0416088787690379	0.0968099152934476	-0.429799764238139	-5.03502559974387	0.668059701974012	0.948076933287024	3	1	NA	-1	-1	-1	0.637464127090905	0.823907011335885
ENSG00000264538.6	SUZ12P1	1624.79245672076	4.70872522854115	0.936695198861183	-0.0943484244081204	0.0610909321020619	-1.54439327019101	-5.16827578136793	0.133130982113132	0.730442099497996	372.607448285766	4.00636541458866	0.871916507604538	-0.197738101894199	0.0976503843293003	-2.02495979152912	-4.21454164038108	0.0500603686813588	0.299753144689819	611.88062301797	5.02687324968911	0.995591312007865	-0.00637445414038851	0.0531661800651998	-0.119896786501706	-6.43752874219155	0.905215099570241	0.968313338248704	638.377579561826	4.53702964087496	0.978280045424101	-0.0316805803120654	0.0312286253171641	-1.01447245885181	-5.50991542350192	0.312259812837934	0.83928141368544	4	-1	-1	-1	-1	-1	0.0528620712083226	0.283939093230735
ENSG00000264546.1	AC008026.3	24.6084731024922	-1.487418688559	0.990658021913647	-0.0135409741414776	0.248123338545739	-0.0545735609590048	-5.04064069225063	0.956845327133404	0.99441064544917	NA	NA	NA	NA	NA	NA	NA	NA	NA	27.5934346394128	0.561433162613349	1.03510359652193	0.0497751645449456	0.119551672456604	0.416348542200557	-5.52039746745358	0.679565939199409	0.874007295555052	22.1757505336216	-0.366317553051848	1.14579357820458	0.196347157075135	0.101251775400585	1.93919717751438	-3.92208831966427	0.0546645336292884	0.632064695720661	3	-1	NA	1	1	1	0.118937671613277	0.399088158601845
ENSG00000264575.1	LINC00526	53.8273917700726	-0.315037134398572	1.139403943089	0.188279304006039	0.265486355661075	0.709186366799203	-5.0736465142921	0.48376441071243	0.902391677557155	81.1661952931098	1.80150198775943	0.969958371758545	-0.0440052632022739	0.147013292118605	-0.299328465937434	-5.64466439599337	0.766348065093474	0.906593362399976	39.3889860115447	1.06040491135817	1.1383146980915	0.186899459764005	0.0940896892743499	1.98639682206875	-3.98277574269039	0.0544514539229992	0.313169266750671	46.6739648529271	0.708223704012204	1.04167136213587	0.0589001922038386	0.0842163262130364	0.699391612676653	-5.06276878839539	0.485568829734641	0.910233296151441	4	1	-1	1	1	1	0.195883112094704	0.492476705889337
ENSG00000264589.3	MAPT-AS1	103.294952519838	0.526287424687629	0.8045257262189	-0.313789540321476	0.245363973269352	-1.27887373252229	-4.78678525763198	0.210889162929202	0.791472657271435	123.58268822938	2.34790667295555	0.812717112892875	-0.299174822349231	0.214306313936853	-1.3960149696634	-4.90579086568807	0.170949502542192	0.486259911481527	36.6221184734493	0.843636552581395	0.927380042708861	-0.108767414751115	0.245551772928672	-0.442951046346994	-5.5486644834848	0.660386199476004	0.86386578478743	51.2230880697986	0.836568397372622	0.997340705808717	-0.00384166086222154	0.14424874815032	-0.0266321955059061	-5.26100903453482	0.978794325009637	0.996161021692243	4	-1	-1	-1	-1	-1	0.348735363740103	0.628740445946685
ENSG00000264596.1	AP000897.1	19.3302531826127	-1.99365946934116	0.955202744369552	-0.0661211133069896	0.46662584916963	-0.141700493928173	-4.9741705077518	0.888277776845474	0.985310870646557	NA	NA	NA	NA	NA	NA	NA	NA	NA	15.5222435598097	-0.270807400904498	0.880018658794426	-0.184393981745601	0.143825178031956	-1.28207024853903	-4.78813723423484	0.207811759504897	0.542503421127959	12.9084297809804	-1.12916257625406	1.11256353068697	0.153887720609456	0.12731412355141	1.20872465926622	-4.59522898578234	0.228983603681854	0.793588684723092	3	-1	NA	-1	1	1	0.528872868346625	0.753068310546109
ENSG00000264608.1	AC005726.3	38.5984769843135	-0.908699820757014	1.38697830903199	0.471945225515386	0.265252538194941	1.77922981897554	-4.1258726625782	0.0854860273983127	0.680703620297509	58.7617018196023	1.33272264374664	1.31753256770052	0.397838623858179	0.186013437365641	2.13876282000079	-3.69052090761144	0.0390552158686474	0.272710117933226	20.4580516868845	0.108714776254475	0.896065865241937	-0.158323313535869	0.161947159668433	-0.977623280704747	-5.12237698631121	0.33462450445962	0.660824533903484	32.7076572118252	0.248965159151249	1.03999805689969	0.0565808328819479	0.0866335061386835	0.65310565627314	-5.02271092819398	0.514852622348225	0.915722930522007	4	1	1	-1	1	1	0.0698273940669609	0.320482065758799
ENSG00000264668.2	AC138696.1	100.853520294293	-1.22860359739082	1.61992627044532	0.695928151576866	0.585844997237994	1.18790491487999	-4.72674799780424	0.244326815425529	0.805716281549479	38.6456197379374	0.509602496125827	0.768695772779044	-0.379515360087509	0.485250977901056	-0.78210117520854	-5.2113126189637	0.439083208770919	0.727936321412574	31.1341802643753	0.202219367286506	1.08873413642512	0.122651697958426	0.622709043771528	0.196964696731508	-5.50945752483339	0.844935660731116	0.942154545781261	35.5211284435735	-0.748360380118668	1.66519414991846	0.735690395191505	0.51997921008551	1.41484578791241	-4.46293781942022	0.159527485825292	0.749614992357679	4	1	-1	1	1	1	0.237497166636997	0.534455050394174
ENSG00000264714.1	KIAA0895LP1	22.4246479022286	-2.13802226314702	1.21867459434924	0.285312954678487	0.40103446311113	0.711442484182275	-4.8557602237221	0.482386189481775	0.901425640808361	NA	NA	NA	NA	NA	NA	NA	NA	NA	NA	NA	NA	NA	NA	NA	NA	NA	NA	12.0900165796306	-1.23589601738412	1.02589642707101	0.0368850860194483	0.150457243942226	0.245153274465215	-4.96745230855842	0.806728035311786	0.972786404932784	2	1	NA	NA	1	1	0.74437849095363	0.892046920946041
ENSG00000264727.1	AC005725.1	15.913819198856	-2.689519502113	0.950154970527635	-0.0737652583089106	0.755580585289604	-0.0976272547826747	-4.89314516850247	0.922887151294033	0.988728221084975	NA	NA	NA	NA	NA	NA	NA	NA	NA	15.8045388425423	-0.248965387510578	0.878935755538079	-0.18617037724778	0.157236846393857	-1.18401240878011	-4.8882757550957	0.24397650798018	0.578569426327109	13.1734099428591	-1.18243084161957	0.994617573187598	-0.00778617357312096	0.164972303281418	-0.0471968531580658	-4.99737679291977	0.962429459167293	0.994154472598236	3	-1	NA	-1	-1	-1	0.75135226607533	0.896235850411418
ENSG00000264772.6	AC016876.2	97.9454881039154	0.535276796674639	0.830251074692959	-0.268380409705962	0.327398245361203	-0.819736860256751	-5.1153901311587	0.41892596108083	0.881954267063457	45.7748863005535	0.88175699479192	1.27642014994716	0.352103288721544	0.276380486188259	1.27398027833885	-4.83522912302915	0.210537492515192	0.53281449285129	33.0540488338411	0.698585197704187	0.901316866578351	-0.149893706411817	0.253359445139544	-0.591624702719328	-5.46842181739954	0.557708064936012	0.807944418249438	48.4374278655077	0.698371617151396	0.784824240651528	-0.349558492515152	0.141034579847481	-2.47853039228516	-3.06708998861695	0.0144861878432347	0.471807875670484	4	-1	1	-1	-1	-1	0.0395742202371811	0.251101551776168
ENSG00000264853.1	AC011933.2	36.7311636676852	-0.914129143298697	0.569328282361887	-0.812667325019981	0.352568826462367	-2.30498916530479	-3.52640293089162	0.0283731616467208	0.564680811448688	NA	NA	NA	NA	NA	NA	NA	NA	NA	54.4359633559122	1.52513649722521	1.06674812243405	0.0932195712772765	0.103652821977466	0.899344267708815	-5.39037718762035	0.374298834949701	0.68981503166713	53.1628883183697	0.878452497174866	0.875498712925072	-0.191823037139987	0.0859056263864511	-2.23295079971899	-3.45034939544093	0.0272791646829375	0.544697066988847	3	-1	NA	1	-1	-1	0.00935448008462711	0.142351047703552
ENSG00000264860.1	AC097641.1	72.5214697869441	0.150672365115686	0.790569559394442	-0.339035689130499	0.241942340420496	-1.4013078014425	-4.604214691649	0.171532666547417	0.76505365928631	8.6830238648137	-1.73161576490746	1.04317516389307	0.0609814271405675	0.47755224079571	0.127695824521645	-5.04469436615431	0.899074450802178	0.9632667375178	NA	NA	NA	NA	NA	NA	NA	NA	NA	NA	NA	NA	NA	NA	NA	NA	NA	NA	2	-1	1	NA	NA	-1	0.37074663991408	0.643531813325417
ENSG00000264885.1	AC026271.3	54.821531043677	-0.282316641713577	1.32312730017482	0.403951872270974	0.254277608063809	1.58862542143155	-4.34392913220968	0.122783471368891	0.715027654409148	16.8050846670301	-0.513958031625652	0.966542896512136	-0.0490943322263267	0.254894147739576	-0.192606745434133	-5.22967328877405	0.848309973126496	0.943942867358221	38.024226648283	1.0122371873648	0.96179608377289	-0.0561970430061768	0.120537825236629	-0.466219154824273	-5.58166627139938	0.643798262084711	0.856286478834854	44.3982688451073	0.681588641164244	0.971476985129632	-0.0417482769796223	0.0732227725492877	-0.570154277503228	-5.11672708278523	0.569566570960827	0.930325151019828	4	1	-1	-1	-1	-1	0.964670485509779	1
ENSG00000264895.1	AC006141.1	85.1888509088828	0.371009091005597	1.01063870172046	0.0152673331499273	0.18268952308815	0.083569834174676	-5.38633508997149	0.933961748263635	0.99109588382359	NA	NA	NA	NA	NA	NA	NA	NA	NA	78.734682066824	2.06725047705874	0.809339920959978	-0.305182336255717	0.0853353654125849	-3.57627033973784	-0.736718993737471	0.000994679335728592	0.0766802570858897	62.5400768624684	1.13040511018193	0.904463696059036	-0.144865498692831	0.0739134879697718	-1.95993319584751	-3.86558492238963	0.0521633891914249	0.623991714297211	3	1	NA	-1	-1	-1	0.00129427627039275	0.0609315167123169
ENSG00000264920.1	AC018521.5	64.6234081754059	-0.186268012601717	0.850999684925875	-0.23276949711944	0.325920044624183	-0.714192026415087	-5.1008430479441	0.480709581714508	0.90063794364028	101.857123845573	2.11689916005885	0.822047838602945	-0.282705741726141	0.185640838402353	-1.52286395687037	-4.71506327604402	0.13621170216511	0.446329129616944	43.853519792203	1.18356531613241	0.929716611552395	-0.105137061905128	0.138622272015349	-0.758442783952401	-5.44142059814982	0.453001477603474	0.744761486890542	99.7063151874667	1.67776283170008	1.03959634375239	0.056023464990883	0.0867674585306604	0.645673688495629	-5.23360381981756	0.519639664257123	0.917371015767885	4	-1	-1	-1	1	-1	0.59695514087939	0.79733258756951
ENSG00000264940.4	SNORD3C	NA	NA	NA	NA	NA	NA	NA	NA	NA	NA	NA	NA	NA	NA	NA	NA	NA	NA	1383.13092115856	2.3928165184863	1.1975772618423	0.260118734609527	0.815546587151064	0.318950184707652	-5.89532200958426	0.751562161044208	0.903191885303706	190.171968455783	1.28411321070331	1.12343949398792	0.167922426187418	0.213974703388368	0.784777001805845	-5.09205222962783	0.434025796425304	0.894009652954791	2	NA	NA	1	1	1	0.523554071726323	0.749191152264552
ENSG00000264943.1	SH3GL1P2	39.9677103649291	-1.97990395453185	1.86201533088765	0.896864951363157	0.865830608367716	1.03584343484224	-4.68317176723914	0.308673895774528	0.837329334892878	NA	NA	NA	NA	NA	NA	NA	NA	NA	NA	NA	NA	NA	NA	NA	NA	NA	NA	13.17453579484	-1.77706432829151	1.28232604305921	0.35876312693347	0.437738446550917	0.819583314557543	-4.76460551651961	0.41396814490163	0.885914059515199	2	1	NA	NA	1	1	0.324178483860786	0.60925183922144
ENSG00000264954.1	PRR29-AS1	20.7307079056193	-1.92903526010934	0.961456020803979	-0.0567072279817016	0.483025164170432	-0.117400152596797	-4.98540445498014	0.907336914275075	0.9862229578365	10.6431576158035	-1.45831377036557	0.7974021426474	-0.326620612974961	0.523368045759113	-0.624074426441565	-4.9580437321239	0.536370432184129	0.790090123035076	14.9820498611883	-0.345612495749536	1.02079910098863	0.0296989636435048	0.156866036324789	0.1893269208512	-5.43210601842823	0.850873781409222	0.945387680167485	15.2847562094611	-0.965333061845858	0.898716590620462	-0.154061859869019	0.166111906237792	-0.927458262073501	-4.76627566156992	0.35542386002113	0.859155080470781	4	-1	-1	1	-1	-1	0.595075726948287	0.795863309801088
ENSG00000264985.3	AC124804.1	54.090760956143	-0.596994538554047	0.896407147461383	-0.157773942730285	0.368617478316164	-0.428015360126147	-5.14075783498156	0.671741877164632	0.944585521875615	22.133087156128	-0.562589629728079	0.506094782022471	-0.98252049504994	0.485894805172568	-2.02208478993924	-3.81515526975704	0.0503703815805693	0.300359828566812	14.6091888430863	-0.597855225823575	0.757730996654658	-0.400242329172208	0.321396720793268	-1.24532175743528	-4.79703958631857	0.220860864762075	0.557262472373703	24.0828844350368	-0.418935241266525	0.854682437736159	-0.226539617118067	0.187477748840526	-1.20835469019189	-4.62274302371846	0.229125326566287	0.793806045958381	4	-1	-1	-1	-1	-1	0.0483215045094353	0.273355644103532
ENSG00000265015.1	AP005901.3	30.6818456036655	-1.27627753633016	1.21713815476734	0.283492934596722	0.354278781697841	0.800197328324642	-4.88088548892131	0.429979808417996	0.886043286734575	NA	NA	NA	NA	NA	NA	NA	NA	NA	13.2568956637568	-0.53143547635251	1.2044280613633	0.268348226192546	0.187167259712338	1.43373486690449	-4.59242076973868	0.160064810132953	0.483316172527907	19.6674375337827	-0.558335273258067	0.986373742598774	-0.0197936993707949	0.140620578206875	-0.140759621551798	-5.0548671621952	0.88827980754267	0.982064343004091	3	1	NA	1	-1	1	0.513179598141428	0.74199251364685
ENSG00000265018.6	AGAP12P	141.67565970578	0.461036613946406	0.564411379495797	-0.825181019466973	0.634018261286354	-1.30150986155	-4.70643244464833	0.203135089375102	0.788168336513278	13.4385177293838	-1.6682827460281	1.18762682521238	0.248081585304665	0.857506029682148	0.289305936888422	-5.02871202959421	0.773946419117536	0.910378642626666	69.8776396281032	1.60392141122363	0.839685854291765	-0.252078411310422	0.313431828851856	-0.804252753250425	-5.47636283774389	0.4264004309813	0.727287136841089	82.4075187037331	1.17241151920102	0.900762975131672	-0.15078056663852	0.302473458285727	-0.498491892455859	-5.22645907477268	0.618987832075686	0.939061517006082	4	-1	1	-1	-1	-1	0.439134726112672	0.692980412333135
ENSG00000265043.1	AC068418.2	29.4488817733151	-1.39374428816852	1.24994153604982	0.321860616788539	0.423447227623227	0.760096172066388	-4.90006176426606	0.453216277448286	0.894608637800387	NA	NA	NA	NA	NA	NA	NA	NA	NA	15.8505157395137	-0.29310759240899	1.07252928136411	0.101017035605598	0.195212642534411	0.517471790218667	-5.35297165545724	0.60791417609424	0.838294523247897	18.2676359076324	-0.694121315638542	1.28188044546848	0.358261715332085	0.124549277868172	2.87646561637461	-2.65631443807816	0.00470840602761039	0.365803901077209	3	1	NA	1	1	1	0.00834880485339241	0.135693879352529
ENSG00000265100.1	AC005332.1	19.6999734100393	-1.9004403185187	1.32237758831958	0.403134179127168	0.357515276582549	1.12759986924387	-4.63286530655664	0.268557381967038	0.818764711445914	11.7139668941699	-1.109872741901	1.43412947939496	0.520175282650861	0.334783044105096	1.55376830401114	-4.36089921883404	0.128669495883888	0.436973513444479	NA	NA	NA	NA	NA	NA	NA	NA	NA	NA	NA	NA	NA	NA	NA	NA	NA	NA	2	1	1	NA	NA	1	0.100377195354447	0.371266094321628
ENSG00000265107.3	GJA5	35.152070338944	-1.3509262098251	0.972344133173744	-0.0404610903613005	0.413006354493935	-0.0979672344530345	-5.13207587472237	0.922619496803698	0.98861495224719	60.4778094896564	1.07094550555896	1.94516820787777	0.959894917256852	0.367543056226044	2.61165297778474	-2.84551747446938	0.0128996045026672	0.18198591931543	33.5249289812402	0.777303134626689	0.781972598683423	-0.354810040342143	0.174464595559645	-2.0337079807166	-3.89043295452652	0.0492160410298079	0.299671608498358	37.6846589380115	0.280668959168875	0.77397697337554	-0.369637449565586	0.189301766434199	-1.95263602938471	-3.88334094021827	0.0530322917215009	0.627771511682919	4	-1	1	-1	-1	-1	0.0431204174572455	0.259854908914692
ENSG00000265142.8	MIR133A1HG	23.5004276375105	-1.76074198638207	1.31167323739239	0.391408362099029	0.453136955515508	0.863774974287291	-4.79569182702126	0.394665431677717	0.87214107316786	NA	NA	NA	NA	NA	NA	NA	NA	NA	17.7769084413777	-0.258710498374465	0.702657538848426	-0.509106374842295	0.268993360636936	-1.89263546742123	-4.03984585155796	0.0662681175810348	0.338986230034827	22.1414148764472	-0.647332992417747	0.984156230036693	-0.0230407402900628	0.239036852366056	-0.0963899083425792	-5.03672910528634	0.923360768412461	0.988150704366843	3	1	NA	-1	-1	-1	0.453774349777614	0.70276885535325
ENSG00000265148.5	TSPOAP1-AS1	122.97865247436	0.978958349989004	1.21908555024804	0.285799371723375	0.166460142808227	1.71692374463859	-4.3018615140686	0.0964538659275721	0.694445599918558	118.386643158541	2.35651337071466	0.907510326347337	-0.140014035596787	0.0986416504265631	-1.41942105582494	-4.87967583477653	0.164065186420038	0.478752127021506	48.7028973043464	1.37463390466658	0.992717859995337	-0.0105443467436993	0.0991960324011197	-0.106298069473798	-5.73499406317835	0.915921448750182	0.970651901922527	74.6937599744725	1.41318437953229	1.07549464491498	0.105000341335745	0.0805821508146949	1.30302232286157	-4.69159883329177	0.194892483277339	0.773279273975935	4	1	-1	-1	1	1	0.191681902418168	0.487460603766969
ENSG00000265179.6	AP000894.2	78.2771312949642	0.0351040236508841	1.37880276486764	0.463416096809428	0.300106588278984	1.54417168735606	-4.44155609704774	0.13318455330984	0.730442099497996	87.4855078545292	1.76997420424945	1.00858643600456	0.0123347284243926	0.315684105491738	0.0390730106768568	-5.67109960755609	0.969040195426041	0.98990299425217	34.2759679770855	0.695445449518672	0.878826358440066	-0.18634995405142	0.28110868216716	-0.662910702774409	-5.42986245149926	0.511506222184533	0.78101721278543	47.3757560658853	0.563136168188603	0.911491860895434	-0.133698321012663	0.190802715979925	-0.700714978432117	-5.04723796779342	0.484745193401187	0.910078271190251	4	1	1	-1	-1	-1	0.853362054871576	0.960402653085952
ENSG00000265185.5	SNORD3B-1	2387.07899136623	1.97226559304955	1.5079654408612	0.592603365695779	0.511206932665975	1.1592240398723	-5.33552861118766	0.255642225155558	0.813005615749594	NA	NA	NA	NA	NA	NA	NA	NA	NA	850.671211770414	5.15638236770128	0.879584739744467	-0.185105520351099	0.293374678337157	-0.630952614589215	-6.27133413115711	0.531958994598618	0.792855579230109	896.775133600777	4.51446523143804	0.867413649816016	-0.205207948934523	0.212454230005569	-0.965892507431572	-5.52344587337133	0.335908583474272	0.851269942343541	3	1	NA	-1	-1	-1	0.546413205661048	0.763896297995514
ENSG00000265241.6	RBM8A	2383.21589124276	5.30119435744294	0.984630799204525	-0.0223452271765758	0.0673598713292235	-0.331729065623698	-6.37550338379384	0.742434076490302	0.958850042107413	2075.25133427448	6.47300074982468	1.00207997874039	0.00299765856048537	0.0944631352853188	0.0317336339878109	-6.31909096614799	0.97485337198003	0.992092607149818	1318.44881461302	6.12663735447948	1.04760112445566	0.0670895133365967	0.0503789148173358	1.33169826265314	-5.7129585013756	0.191124454534755	0.522881947685124	2066.64034382814	6.20599675357616	1.04113088557689	0.0581514481790902	0.0291415426276663	1.99548283775076	-4.34389021591074	0.0481007454370459	0.612954187346073	4	-1	1	1	1	1	0.0833248342469209	0.342954412173428
ENSG00000265296.1	FEM1AP2	23.6369523149681	-1.70519393794023	1.36405626114213	0.447903150224855	0.419830017087464	1.06686785602455	-4.68230502875992	0.294666439555911	0.832259601105284	NA	NA	NA	NA	NA	NA	NA	NA	NA	10.6420186321408	-0.866250595389791	1.11012719356099	0.150724983788781	0.24088076600898	0.625724445691782	-5.22079756670033	0.535345578022177	0.794923382076707	NA	NA	NA	NA	NA	NA	NA	NA	NA	2	1	NA	1	NA	1	0.330952032112483	0.615072172342528
ENSG00000265313.6	LINC01476	117.820171595406	0.717939401142232	1.0463588443024	0.0653777025536636	0.168650227776059	0.387652619363638	-5.38916659643979	0.701050095161354	0.94936661838212	52.4006457730921	1.00517152045375	1.21108309113082	0.276297850209798	0.308689280372395	0.895067849056757	-5.14947694051706	0.376480484476709	0.682032568308327	60.9861495174755	1.64771875181064	1.00884223113497	0.0127005746861421	0.146270332061826	0.086829465053609	-5.78272690625681	0.931276370164247	0.976290342911549	104.662626675618	1.85239809583538	0.968329583493424	-0.0464299238926418	0.0959848316005295	-0.483721470553538	-5.35108161817635	0.629405165860013	0.940787593044964	4	1	1	1	-1	1	1	1
ENSG00000265354.4	TIMM23	1029.31516221446	3.99577347705561	0.938771417508755	-0.0911541776599775	0.0847764094814607	-1.07523045877417	-5.62483093458269	0.290968537436127	0.829151851293753	1055.94432267967	5.50814786222467	0.866564260507914	-0.206621357759746	0.0716831568083747	-2.88242548123392	-2.57908848287952	0.00650720905583784	0.14824480164192	524.22313012915	4.78722023786459	1.05575472101514	0.0782746984486182	0.0600086740681007	1.30438973472049	-5.56732958526032	0.200175371858031	0.533967873965607	784.436747269382	4.80556090849848	0.98931654866463	-0.0154958852082453	0.0332306235426907	-0.466313404812823	-5.93295714940196	0.641779116671856	0.942867024916859	4	-1	-1	1	-1	-1	0.0598743070404562	0.300006083523851
ENSG00000265356.2	AC004147.4	18.7292669722893	-3.26388204076553	0.857654304830242	-0.221531837845285	0.794106658229244	-0.278969878352704	-4.8876509567145	0.782210115376182	0.967017843660079	NA	NA	NA	NA	NA	NA	NA	NA	NA	42.8871905275493	1.15272536005627	1.06055887335019	0.0848247094425801	0.161837687414174	0.524134463349672	-5.57272697127576	0.603318234020856	0.834955554839418	34.9755592912736	0.242009640014548	1.07736967170373	0.107513358540555	0.135194926245358	0.795246992815656	-4.96435679684707	0.427933315832437	0.890503649639797	3	-1	NA	1	1	1	0.633142933567779	0.821120647792813
ENSG00000265366.6	GLUD1P2	28.996865933803	-1.24117707652426	1.71376845477796	0.777172201802189	0.358794746678878	2.1660634917204	-3.73947258986145	0.0385031769603163	0.603996763355875	14.652349603874	-0.757286166639661	0.916614538971357	-0.125612925544845	0.312337107453226	-0.402170995848313	-5.14742441888516	0.689849524932117	0.868679913408547	17.4658182199154	-0.212645806917789	1.03666110220068	0.051944335728907	0.257008935888927	0.20211101045668	-5.45886413889921	0.840939713877546	0.94075873358319	20.6939348950704	-0.465280110831752	0.946793513998483	-0.0788782719520073	0.154738975887281	-0.509750510494951	-4.99043061628455	0.611098848234698	0.93839549261636	4	1	-1	1	-1	1	0.543779049731162	0.762922955776397
ENSG00000265374.1	LINC01908	13.0746752727635	-2.65495445367559	1.14792763443316	0.199031697122413	0.41198116574617	0.483108728434059	-4.87026389232628	0.632577024625201	0.936709177925691	NA	NA	NA	NA	NA	NA	NA	NA	NA	NA	NA	NA	NA	NA	NA	NA	NA	NA	12.2674468621732	-1.23276468122561	0.905171406056738	-0.143737083627351	0.147841233481772	-0.972239477730504	-4.72728866881711	0.332754270295922	0.849488325652842	2	1	NA	NA	-1	-1	0.511161789183605	0.740260097925644
ENSG00000265401.1	AC093484.3	78.461302872523	0.287570622089912	1.05534474575416	0.0777143560368511	0.204236368196083	0.380511838921064	-5.30655985643832	0.706285842757198	0.950544376111316	427.391998475852	4.19146722248218	0.860978588108969	-0.21595073556155	0.115711014385167	-1.86629368611976	-4.51548105434589	0.0698635409341867	0.340456125365671	NA	NA	NA	NA	NA	NA	NA	NA	NA	NA	NA	NA	NA	NA	NA	NA	NA	NA	2	1	-1	NA	NA	-1	0.227248167348207	0.523525179661195
ENSG00000265411.1	RN7SL656P	NA	NA	NA	NA	NA	NA	NA	NA	NA	NA	NA	NA	NA	NA	NA	NA	NA	NA	15.5480031226634	-0.625913330971089	1.10751534311273	0.147326685488478	0.438599480574949	0.33590255349904	-5.39911341096622	0.73884620867546	0.898270770025301	11.2948393090147	-1.77861456307722	1.05307854512823	0.0746130455193227	0.290896850675839	0.256493136127032	-4.94451663865593	0.797979437183312	0.971278919823563	2	NA	NA	1	1	1	0.88287475763838	0.978764238458611
ENSG00000265413.1	AP001094.2	33.491525681634	-1.02181125648583	1.19143185574815	0.2526964385734	0.259454676861316	0.973952143126991	-4.79755704030823	0.337982304612125	0.84786143746366	NA	NA	NA	NA	NA	NA	NA	NA	NA	13.4921445274071	-0.495399227522534	1.12086302672304	0.164609986670312	0.202744832286639	0.811907188034204	-5.15921038268992	0.422049841209976	0.72499389288797	15.3752494449961	-0.861075697378987	0.959635894601186	-0.0594409731098907	0.128522973612738	-0.462492980352266	-4.96500517251461	0.644508420172413	0.943177453968532	3	1	NA	1	-1	1	0.860210676823291	0.964568424734732
ENSG00000265478.2	AC107982.3	19.0165982810303	-2.11626742771732	1.68981171059287	0.756862501343258	0.476283938027271	1.58909936051617	-4.31899187196184	0.122676278594457	0.715027654409148	11.2082231471381	-1.11109707988599	0.941823800506011	-0.0864709139380389	0.333036310359509	-0.259644102604591	-5.13205400808574	0.796563564510731	0.921848123368028	20.971715888011	0.141268781472717	0.966756482337595	-0.0487755619253384	0.151626021761632	-0.321683318988724	-5.48358731640147	0.74950717799106	0.902134094236512	19.2430722124455	-0.536845046753159	1.05890022464816	0.0825666571425723	0.116064923944967	0.711383373513617	-4.91015612986229	0.478133452877563	0.908087126879926	4	1	-1	-1	1	1	0.420166606022882	0.679747923033718
ENSG00000265479.6	DTX2P1-UPK3BP1-PMS2P11	945.342899340527	3.9510602771999	0.945531436940752	-0.0808026693251717	0.113663393376531	-0.710894395502502	-5.92439705805916	0.482720800446845	0.901759592780449	293.054028923389	3.64377926587117	0.820450912141174	-0.285511075504268	0.113557708685236	-2.51423772819914	-3.22595187526961	0.0163610411121106	0.198865458433743	306.577281991209	4.01140041987832	0.925462568488737	-0.111753455248295	0.0884679504189776	-1.26320836776527	-5.49760215923195	0.214434945153078	0.550380260261588	441.809857898279	3.98379789945776	1.00144235329491	0.00207937670808607	0.0594174064813857	0.0349960866894702	-5.8904117941075	0.972137054858988	0.994743358348833	4	-1	-1	-1	1	-1	0.0873650064529375	0.349355730141492
ENSG00000265485.6	LINC01915	19.6378874795306	-2.16031187440363	0.910167235650061	-0.135796442020024	0.522950758697205	-0.259673477400291	-4.9411652745524	0.796915448501672	0.96825840615944	NA	NA	NA	NA	NA	NA	NA	NA	NA	15.316057090273	-0.474114687219314	1.13292172330113	0.180048184806713	0.290904672720854	0.618925035210704	-5.29927922655079	0.539766807891596	0.797908922607444	NA	NA	NA	NA	NA	NA	NA	NA	NA	2	-1	NA	1	NA	1	0.929902901753026	1
ENSG00000265491.5	RNF115	3233.3922274412	5.72292365352733	1.05559319250329	0.0780539518990178	0.0559157054160539	1.39592179546407	-5.53583624329397	0.173133397790981	0.765802280979657	1350.23572149387	5.84466598111559	0.94323584615852	-0.0843095482274003	0.100870505323708	-0.835819627916397	-5.95800018043117	0.408569336053358	0.704817539323601	2069.19678648777	6.78037960656702	1.03816010878479	0.0540289584713125	0.0441094397837419	1.2248842591564	-5.91150921801517	0.228377890227318	0.563909805348431	2300.07770465214	6.38969413133795	1.01247881389077	0.0178917199335541	0.0240880223117172	0.742764171421868	-6.00396370177107	0.458977400552212	0.903571214024609	4	1	-1	1	1	1	0.253165116451378	0.548307158047196
ENSG00000265544.1	AC011824.3	13.1199491432844	-2.78318039213701	1.24452758815594	0.3155982117208	0.625696966947583	0.504394664497772	-4.84398496655343	0.617722790480584	0.935394996391482	NA	NA	NA	NA	NA	NA	NA	NA	NA	15.5729330076623	-0.317461352816905	0.942220368866393	-0.085863574444998	0.190982509654028	-0.449588680139051	-5.39110452877809	0.655635984303454	0.861943622824294	11.4684360421989	-1.39733954996839	1.22617485475808	0.294164724628193	0.166270674199583	1.76919186768372	-4.14765094360268	0.079229313803469	0.676163229635384	3	1	NA	-1	1	1	0.165999682025294	0.457234724585855
ENSG00000265579.1	AC023301.1	127.786363874505	-2.15541205218671	1.28054359046327	0.356756363966085	1.1090769824997	0.321669613196738	-5.06412435856125	0.749966306658537	0.960711028585489	424.193003057193	4.155358641547	0.83662241851311	-0.257351437277941	0.130925120535396	-1.96563834522777	-4.34210604087062	0.0568048124352065	0.31412076782056	242.208060517704	3.65326874416343	1.01667333485794	0.023856204382167	0.114461127081758	0.208421889512994	-6.18459610699053	0.836045347863379	0.938671325423278	324.069688290519	3.48387820105585	1.12135880457112	0.165247975511994	0.0831717319915432	1.98682859614846	-4.0193233099751	0.049064150443818	0.612954187346073	4	1	-1	1	1	1	0.175470835853457	0.467667307622403
ENSG00000265590.9	C21orf59-TCP10L	158.89933467584	0.347095775460733	0.98932917198481	-0.0154774770604565	0.289706556414596	-0.053424669610538	-5.5313656814403	0.957752923438605	0.99441064544917	46.2438559220439	0.887530897147759	1.08953173033303	0.123708212541494	0.258993269092897	0.477650299464428	-5.37262319743641	0.635681452411769	0.839822122753852	59.722855161181	1.65771984318059	0.888770685231483	-0.170116862508501	0.125336495599705	-1.35728114699979	-4.95736619566841	0.182933043729373	0.511423994978375	71.9872001424774	1.32613838860499	0.990819267837578	-0.0133061708494743	0.104737337924135	-0.127043240865187	-5.342984207523	0.899104353860191	0.983509764826381	4	-1	1	-1	-1	-1	0.806952139030687	0.93137123245717
ENSG00000265625.1	AC104564.5	28.2605775431834	-1.43763212467307	1.44351136066829	0.5295824618623	0.473534613846585	1.11836061478258	-4.65876955388577	0.272418150978562	0.821271883143464	NA	NA	NA	NA	NA	NA	NA	NA	NA	17.6757314705198	-0.085998476138536	1.10975816481498	0.150245323030883	0.138766314429139	1.08272186696726	-4.99963836776839	0.285953991302304	0.619088199549418	16.6825614432287	-0.809572159920609	1.14153010703245	0.190968910104553	0.128656267546152	1.48433429437123	-4.39365103986804	0.140164130242094	0.727566142412641	3	1	NA	1	1	1	0.083194702342338	0.342944142459807
ENSG00000265666.1	RARA-AS1	50.9545985282394	-0.610667023431672	1.04262786354199	0.0602243206351966	0.378370410622566	0.159167627659109	-5.19242382235027	0.874619181752456	0.982509770198881	75.8228584097918	1.70172477734746	0.975214072317014	-0.0362091507222133	0.141165085098861	-0.256502170468394	-5.63636573756419	0.798970116283765	0.922646104829302	11.9933820005055	-0.707157249583584	1.36888028680399	0.452996283567312	0.169833445228425	2.66729726266834	-2.7850235767226	0.0112860959720976	0.17179724927754	18.7062394744486	-0.602895728280761	0.873058932893984	-0.195849053490535	0.108223296828511	-1.80967554334326	-4.08255209842667	0.0726785718267486	0.669296162004862	4	1	-1	1	-1	-1	0.276142695118907	0.568231379799303
ENSG00000265681.7	RPL17	3828.10319719564	5.95520770590317	1.06229555092534	0.0871852073227764	0.0642144362265346	1.35771973478372	-5.62516678056872	0.184825999327369	0.777091450758067	4074.44517048715	7.46592417922591	1.07900401870715	0.109700238095694	0.105446751522518	1.04033776775255	-5.80176386336899	0.304867893769688	0.625694947109886	1965.2528713603	6.68807813722472	1.09441671152138	0.130162165165534	0.0585486715937335	2.22314463543635	-4.30144262230141	0.032411078213608	0.256644246585181	3381.46566949805	6.86999768331357	0.994914769189466	-0.00735515449177878	0.024333784210282	-0.302261022298	-6.27079169621958	0.762940779411877	0.964795044721006	4	1	1	1	-1	1	0.116445316812299	0.394919996905179
ENSG00000265683.1	SYPL1P2	NA	NA	NA	NA	NA	NA	NA	NA	NA	9.29909611539057	-1.45095641412411	0.888434605587417	-0.170662506215642	0.358723440603943	-0.475749524280646	-5.01730208950812	0.637022527865636	0.840378481053157	16.5712458783121	-0.220855340557995	1.15760352281558	0.211141217394194	0.148470197396557	1.42211178469875	-4.64451892039707	0.163389018357595	0.487458282307402	17.6073587018326	-0.692177270996769	0.904751555944615	-0.144406411215606	0.131082890907941	-1.10164194743784	-4.68255161216468	0.272672338998847	0.817892262228051	3	NA	-1	1	-1	-1	0.487923761448031	0.724995694039814
ENSG00000265688.2	MAFG-DT	121.366110367459	0.875203033178483	1.05008596474041	0.0705074382038698	0.201935714343596	0.349157841806529	-5.44041308334429	0.729445482297774	0.955585710207722	87.506252669932	1.90140755263351	1.00183127865396	0.00263956048416474	0.184575493715939	0.0143007093250798	-5.7096937370649	0.988666157703761	0.995326554085534	18.3925386427706	-0.0730360785878876	0.763645572183182	-0.389024893663517	0.175024836736769	-2.22268393970049	-3.52818265555749	0.0324448164632896	0.256644246585181	27.1132851931754	-0.0511027981666429	0.995258009908484	-0.00685751760992649	0.0883675303211749	-0.0776022322339732	-5.12326327912405	0.938264924492954	0.99123056184976	4	1	1	-1	-1	-1	0.382808407001077	0.651568502518752
ENSG00000265690.7	AC074143.2	142.366866396855	1.17865362064467	1.17160849215528	0.228490555436359	0.167675841336333	1.36269216611855	-4.77200343218718	0.183270142965939	0.776946147903273	24.8881544894291	-0.0684171758959361	0.984302428436572	-0.0228264409386672	0.359638426415223	-0.063470528347582	-5.30823115095589	0.949730149458146	0.983561663844236	16.2215568411562	-0.669849835643647	1.7844517208392	0.835480869138072	0.437508720290754	1.9096324950571	-3.99111302540533	0.0639754097566268	0.3348376253801	20.7303697571735	-0.543195098992705	0.788662769126696	-0.342519556767228	0.213172939789985	-1.60676846275458	-4.28334095772101	0.11055470176431	0.706634029282001	4	1	-1	1	-1	-1	0.459711133007237	0.70679883347456
ENSG00000265702.1	AC005821.1	26.5947127537758	-1.81349266432034	0.552050682192456	-0.857127372102768	0.531744869967633	-1.61191469915815	-4.29701512374325	0.1176062881777	0.711442744297118	8.22542412776534	-1.78013109824761	1.11714335714015	0.159814331178878	0.548825468717449	0.291193357976533	-5.04084950349021	0.772513764302192	0.909635212604448	NA	NA	NA	NA	NA	NA	NA	NA	NA	12.6934957085144	-1.35935831842927	1.07991743112037	0.110921010289679	0.20995075076255	0.528319188604039	-4.89279366967141	0.598187198895037	0.935552050573264	3	-1	1	NA	1	-1	0.797233380192022	0.924676620215793
ENSG00000265713.1	AC023389.2	43.0171858725377	-0.753895651920654	1.11918369963658	0.162446855620382	0.322316285277115	0.503998286902311	-5.05690847517542	0.617997929611287	0.935394996391482	NA	NA	NA	NA	NA	NA	NA	NA	NA	34.4918854722636	0.888344778287993	0.930868586584705	-0.103350582167065	0.0974336428479954	-1.06072788767942	-5.15446016073773	0.295704755728915	0.626879756622011	28.8390042307315	0.0309354003002939	1.01074858906332	0.0154241897062918	0.0832704175780034	0.185230123192828	-5.14296702250756	0.853339993212316	0.978263067048199	3	1	NA	-1	1	-1	1	1
ENSG00000265727.2	RN7SL648P	38.0228716964403	-0.842383880880896	0.991297622336966	-0.0126098247551817	0.276260181042102	-0.045644742241228	-5.15693440014026	0.963900330234383	0.995935771855698	NA	NA	NA	NA	NA	NA	NA	NA	NA	94.4450598149482	2.32350377254922	0.924258981134864	-0.113630937566781	0.0917681262292382	-1.23823970517747	-5.20218351709367	0.223444503909463	0.560304021166912	70.4083060948529	1.30606206270684	1.01951787065531	0.0278870639075551	0.0705145674591773	0.395479472006968	-5.29200227081478	0.693143518476575	0.953125274688103	3	-1	NA	-1	1	-1	0.955993829370164	1
ENSG00000265735.2	RN7SL5P	5690.59162175664	6.34175114753737	0.984469892045353	-0.0225810098992453	0.100088233403911	-0.225611034696941	-6.59140607438642	0.82305631578523	0.972605131681018	NA	NA	NA	NA	NA	NA	NA	NA	NA	473.502491341809	4.59908380385767	1.023413349784	0.0333889576335001	0.109862577478298	0.303915658997674	-6.31164103636322	0.762898732416551	0.908608498244276	912.170316617796	4.92794603322072	1.01455768998978	0.0208509022516231	0.0691376578394306	0.301585314041857	-5.99311486984281	0.76345472221777	0.964795044721006	3	-1	NA	1	1	1	1	1
ENSG00000265750.1	AC090772.3	NA	NA	NA	NA	NA	NA	NA	NA	NA	NA	NA	NA	NA	NA	NA	NA	NA	NA	15.9601458121681	-0.231076207419748	0.834446520129864	-0.261108504994905	0.150340076271271	-1.73678576911033	-4.25274798554384	0.0907645761457769	0.386994032524849	22.6008035999412	-0.304856288213527	1.0084880686388	0.0121940156142826	0.0999207228351717	0.122036903539997	-5.09069510590162	0.903060046771739	0.983509764826381	2	NA	NA	-1	1	-1	0.417617496640252	0.677461874148123
ENSG00000265763.4	ZNF488	547.755592271056	3.16398165413118	0.969834067141967	-0.0441901630405724	0.126122054072416	-0.350376176201503	-5.94203995120598	0.728540525556343	0.955324108902418	419.571197112794	4.13554476206043	0.84905694482643	-0.236066778725459	0.140543620137308	-1.67966911977098	-4.79339531798901	0.101365362494049	0.396111761676888	214.244093935627	3.5002162300549	0.923455686442779	-0.114885362140005	0.0939924211992034	-1.22228325086468	-5.45210514932832	0.22934800695965	0.564521019388767	348.103660696471	3.62110672645005	1.01202010177373	0.0172379465947246	0.0731569414801568	0.235629678414047	-5.79076441750593	0.814094398728784	0.974119890137965	4	-1	-1	-1	1	-1	0.362713339706802	0.637420648868657
ENSG00000265775.1	AC004147.5	19.3561444522905	-2.14437398695717	1.156257381249	0.209462575451508	0.398838509059052	0.525181422289628	-4.93018992090579	0.603373760156334	0.932931495229682	NA	NA	NA	NA	NA	NA	NA	NA	NA	24.6772836258598	0.312362457931599	0.697989649953559	-0.518722451104844	0.178104413666274	-2.91246264158736	-2.25676566642148	0.00605299607063788	0.135279881913977	21.4421667065817	-0.456001669746092	1.14223139126131	0.19185493897559	0.10555132051054	1.81764603273184	-4.06114451927574	0.0714431900165617	0.667500490815296	3	1	NA	-1	1	1	0.161223239561107	0.452411413364192
ENSG00000265778.2	AC018413.1	12.9774578089248	-2.78077720897234	1.47335668337993	0.559106733191586	0.548037097704471	1.02019869737556	-4.66717140534451	0.315910416455469	0.839818204375232	17.7515801102331	-0.73922228225747	1.31966621599043	0.4001730739554	0.425428023568472	0.940636375099989	-4.87339869476463	0.352932715379727	0.664203296318632	NA	NA	NA	NA	NA	NA	NA	NA	NA	NA	NA	NA	NA	NA	NA	NA	NA	NA	2	1	1	NA	NA	1	0.255063785606501	0.550271788956446
ENSG00000265787.2	CYP4F35P	27.5555589587638	-1.69624422244761	0.915140078671668	-0.127935504127468	0.417399944259566	-0.306505800700129	-5.02683646836611	0.761367843982286	0.96366713691836	NA	NA	NA	NA	NA	NA	NA	NA	NA	22.6152811285591	0.196075657130085	0.988892244774943	-0.0161147694523128	0.21363549881259	-0.0754311410878833	-5.54030447534213	0.940279009697149	0.98003596709681	25.2094501621716	-0.245525023656461	0.977407402968705	-0.0329680631636392	0.130127302682738	-0.253352390189924	-5.09152664445029	0.800399976005722	0.971672163879687	3	-1	NA	-1	-1	-1	1	1
ENSG00000265808.3	SEC22B	2487.08963404976	5.3324040922499	1.05809065281386	0.0814632368681053	0.0598920606179572	1.36016754186749	-5.51932843245112	0.184058809566446	0.776956863631919	1198.19117622877	5.66413060312986	0.99150831262083	-0.012303227096299	0.101380414795863	-0.121357040421194	-6.28503376624701	0.904058511795449	0.96560541195255	1822.00377155094	6.59213633765308	1.05728483021792	0.0803640879665907	0.0412468210581171	1.94837046601378	-4.81337696828009	0.0590036120786556	0.323644504418692	2078.82510478187	6.23246223005388	1.03070273220241	0.043628301069959	0.0194893975798887	2.23856591211313	-3.86526195972384	0.0269013400070982	0.541854866353902	4	1	-1	1	1	1	0.00853839676189134	0.136936896229001
ENSG00000265817.3	FSBP	649.593282102911	3.32396581775719	1.1559210319936	0.209042841919351	0.131574178873221	1.58878317698471	-4.86227738832318	0.122747782602327	0.715027654409148	113.210993031224	2.2199640942038	1.06174888533847	0.0864425940938378	0.202942296350886	0.425946663894938	-5.6856607904497	0.67259029732367	0.859616980210105	564.507924586972	4.89119444350907	0.966096090777913	-0.0497614039688795	0.07651994233258	-0.650306344359233	-6.21027065938798	0.51952151895608	0.78551952411657	540.875842050531	4.26694813714391	0.957406012833727	-0.0627972281881957	0.060171277492414	-1.04364126548772	-5.43604339985899	0.298606792350864	0.833167597099844	4	1	1	-1	-1	-1	0.670385062582454	0.845675646864061
ENSG00000265972.5	TXNIP	1354.4292645988	4.37348493340671	0.972860696091717	-0.0396948545733022	0.207971330222015	-0.190866955223717	-6.21154427523718	0.849934508347856	0.977495572132575	1051.99552826006	5.28002086526232	1.32801661285948	0.409273194230079	0.294736774957077	1.38860579678149	-5.33527239081549	0.173175025746284	0.48895881279346	1333.62062034032	6.09541250858645	1.0043702257832	0.006291166147761	0.141598280365659	0.0444296790293985	-6.5898624643984	0.964801384120743	0.988524146828695	1718.16286922023	5.71379222261314	0.933728147042149	-0.0989255214008533	0.123814895152345	-0.798979163848845	-5.86754907795713	0.425773803437384	0.890200825556124	4	-1	1	1	-1	-1	0.90242788838585	0.99098545495887
ENSG00000266003.1	AC109315.1	15.8189938020613	-2.72987723911374	0.758693612576956	-0.398410703128335	0.648612725910391	-0.614250518395437	-4.81173879768871	0.543748157669383	0.92022293014647	NA	NA	NA	NA	NA	NA	NA	NA	NA	11.3576250979784	-0.748187802056428	1.20891978917543	0.273718526143944	0.199497930791118	1.37203691817003	-4.64549978037268	0.178333073588482	0.506665543389883	13.420440408008	-1.33680457537604	1.20440990230062	0.268326474634275	0.158743068623694	1.69031931258903	-4.21581461090051	0.0933863664914017	0.692017549225038	3	-1	NA	1	1	1	0.103032733787611	0.37558694094576
ENSG00000266028.7	SRGAP2	5987.62045554212	6.65062335464908	1.03565468242728	0.0505430464649212	0.0594191599474144	0.850618664243175	-6.26640557385173	0.401818042099675	0.874099554487623	1328.09672412337	5.81837240599594	0.990727065051865	-0.0134404301393952	0.09244353355028	-0.145390700930801	-6.28783894896907	0.885183857186546	0.958018427273159	1485.1693147028	6.30042350271335	0.972350332555615	-0.040451892188899	0.0558702052907312	-0.724033355138037	-6.34493047432227	0.473609223817077	0.759214251740167	2256.4317187714	6.3516847182486	1.0739629640589	0.102944242401675	0.0373696752913312	2.75475346251015	-2.68518358725534	0.00672486745250937	0.388541048556007	4	1	-1	-1	1	1	0.0276297941978847	0.217407116202488
ENSG00000266053.2	NDUFV2-AS1	26.0636913904384	-1.50513801844655	0.937946232776411	-0.0924228714325431	0.341816206639792	-0.270387622462673	-5.02917374229465	0.788740707402653	0.967829562053742	42.7028466639976	0.881515337804671	0.870027106290599	-0.20086774507332	0.176458027359169	-1.13833157991995	-4.95657459963136	0.262228036407	0.586783851178916	17.7990966104799	-0.0805263465614816	1.01158427749837	0.0166165192674091	0.148931000916021	0.111571930391973	-5.4884499404013	0.911767309299836	0.970041400835137	19.8342207447175	-0.5338620436018	0.97072543928992	-0.0428647944923579	0.123848564696403	-0.346106509973972	-5.02037117007088	0.72982754987733	0.9561701824398	4	-1	-1	1	-1	-1	0.701667852469786	0.863630154078856
ENSG00000266066.1	POLRMTP1	23.5643001870775	-2.20561606245302	0.923978816330929	-0.114068318922057	0.452410776450696	-0.252134398338074	-4.96964382585592	0.802681793844731	0.969390459946964	15.5928762809045	-0.649732176084573	0.890522424682853	-0.167276153890163	0.259346170098005	-0.644991803144619	-5.07385237179576	0.522873118653482	0.78234550553299	NA	NA	NA	NA	NA	NA	NA	NA	NA	12.5834945742238	-1.32817062563583	1.24474989691356	0.315855895924307	0.20479464867879	1.54230541648435	-4.3467164978554	0.125453457918918	0.719364026340896	3	-1	-1	NA	1	1	0.33031943492847	0.614476317573758
ENSG00000266074.8	BAHCC1	3391.69413389242	5.77951804605064	1.06473569073628	0.0904953412594428	0.0998642328513056	0.906183712382663	-6.09181008985357	0.37216518172492	0.862332344171847	1190.98763060374	5.68752450982463	1.07204299039718	0.100362761009512	0.0966672100492174	1.03822962262398	-5.77080916873268	0.305835125100838	0.626706669225428	254.219398669337	3.71686393974176	1.01032266870597	0.0148161228762905	0.132976394938194	0.111419194987027	-6.21024032599703	0.91188758192402	0.970041400835137	469.051577321688	4.0594165739245	1.10309498218414	0.141557019783645	0.0655325418428723	2.16010268796008	-3.7660167703519	0.0326168423828615	0.567826935938105	4	1	1	1	1	1	0.0406611496232291	0.254388504821083
ENSG00000266079.4	SNORA59B	76.5973955117387	0.165641398817758	0.864182800913636	-0.210591576391467	0.23204314540718	-0.907553532865318	-4.98916910630371	0.371452610037552	0.862055331398572	NA	NA	NA	NA	NA	NA	NA	NA	NA	20.4741570031873	0.116384003088589	1.14436877399014	0.194552036971398	0.152118652787926	1.27894925050796	-4.83263843668742	0.208896882816545	0.543681956221631	26.8470776829811	-0.0858660579493331	1.03108354999391	0.0441612408322227	0.0924938689826457	0.477450465830427	-5.04296764905956	0.633850826146709	0.940919463988449	3	-1	NA	1	1	1	0.585356115618472	0.790236426951104
ENSG00000266086.2	AC015813.2	83.8910869516309	-1.10324495585719	0.75645363726527	-0.402676431926093	0.614606444153735	-0.655177692581057	-5.15513819826881	0.517419176649324	0.913825267975053	47.6816056025159	0.900177918746743	1.16967738456932	0.226110666677656	0.338326876918306	0.668320142748382	-5.32646677601417	0.508036851406998	0.773069260491377	115.910173654849	2.570486658991	1.07323792170374	0.101969936684014	0.169128009298075	0.60291572701184	-5.79257347418301	0.550251286968077	0.804303655186016	190.906532984543	2.73198084415749	1.0631855807317	0.0883934435604946	0.0931768185027955	0.948663465664935	-5.23100744722865	0.344568880853849	0.856000613519558	4	-1	1	1	1	1	0.516212740892424	0.74457037939256
ENSG00000266094.7	RASSF5	1226.32582734755	4.29658292665923	0.892829575541406	-0.163543276747815	0.110041788681817	-1.48619246112671	-5.17444682291678	0.147815318412845	0.738635931609632	379.433358519154	3.96902809442801	0.735933790558768	-0.442352117095837	0.147199036994097	-3.00512915117492	-2.17378347496581	0.00472170762899762	0.135885263262631	334.142886526129	4.13432275142877	0.891531475361875	-0.165642362043381	0.0915261278950728	-1.80978225401687	-4.73362047774996	0.0784775426637857	0.363214046301677	473.248441406766	4.06434519154452	0.956452000930561	-0.0642355254346428	0.0619141214481145	-1.03749393405305	-5.40518761679474	0.301450109942081	0.834334006686638	4	-1	-1	-1	-1	-1	0.00249455788796906	0.0780928729476669
ENSG00000266111.2	AC068025.2	NA	NA	NA	NA	NA	NA	NA	NA	NA	NA	NA	NA	NA	NA	NA	NA	NA	NA	18.0346075579867	-0.09805956017913	1.02349818267677	0.033508540714487	0.189474177568363	0.176850171060365	-5.48113346691147	0.860592856535398	0.947669017997394	12.2198197102553	-1.20938696755102	1.11881750832313	0.161974735770956	0.156828343464223	1.0328154477249	-4.69372218037339	0.303626227861998	0.834972126620494	2	NA	NA	1	1	1	0.401789603600243	0.666158796359676
ENSG00000266173.7	STRADA	1310.54871642593	4.44443994330427	1.07290065054792	0.101516490262394	0.0647394656937067	1.56807735705892	-5.0969535281796	0.127505342727079	0.719828464686585	804.688740105499	5.12276829538059	0.96521528284083	-0.0510773360845047	0.0672684507743183	-0.759305967308006	-5.97623292912576	0.452433250817532	0.737702408963526	730.265250444531	5.27708212609719	1.13653962455362	0.184647983452261	0.0434334036668285	4.25128974161613	0.861210774857749	0.000138719757474517	0.038485888307865	879.95523483311	4.99157105164387	1.05300941876651	0.0745183407767004	0.0344444608326073	2.16343467063815	-3.88477486832014	0.0323542645306567	0.567826935938105	4	1	-1	1	1	1	9.92031939703621E-05	0.0208805187384111
ENSG00000266208.1	AC080112.1	30.6323945019792	-1.29766384688585	1.12996068437528	0.176272576672712	0.319845987879122	0.551117048056675	-4.9934326237614	0.585694707723995	0.929432551348438	15.2067492420033	-0.622938143953639	1.29212199858796	0.369742291741243	0.241630237062372	1.53019877080119	-4.39533823043669	0.134390229952758	0.444485726202813	NA	NA	NA	NA	NA	NA	NA	NA	NA	NA	NA	NA	NA	NA	NA	NA	NA	NA	2	1	1	NA	NA	1	0.198213299793487	0.494684080373712
ENSG00000266236.1	NARF-IT1	11.7784354233113	-2.86300087161929	0.990194708639831	-0.0142158549787981	0.541016459422123	-0.0262761968350881	-4.89013558301037	0.979213604168164	0.996569206483887	NA	NA	NA	NA	NA	NA	NA	NA	NA	11.1574602619639	-0.781813837005456	1.28249080065542	0.358948477375098	0.168338622801463	2.13230018994772	-3.65886322827045	0.0397006085829706	0.275977391422701	12.401364154148	-1.24637146813063	0.963493216729121	-0.0536535853209143	0.144449085954103	-0.371435962827499	-4.95219570677376	0.710923318405408	0.955554732653712	3	-1	NA	1	-1	1	0.416989968710461	0.676897212756873
ENSG00000266256.2	LINC00683	52.2136528205998	-0.341353814097395	1.18879892469586	0.249504716028979	0.377720158792075	0.660554408392921	-5.05185334148078	0.514012491475301	0.913010309544721	16.706041362915	-0.620411270106622	1.20138305711809	0.264696223060532	0.343622697713913	0.770310648340546	-5.01787269234166	0.445958752377817	0.733441615460592	29.3463962386742	0.573714291502239	1.08517479212859	0.117927440298338	0.192108786609814	0.613857608386526	-5.42614044494932	0.543074171229196	0.800236561601275	31.9278273344249	0.076325164419978	0.827920372173403	-0.272436076190272	0.149081758727547	-1.8274273024117	-4.04096646996208	0.0699509906904018	0.662410885704869	4	1	1	1	-1	-1	0.351749418724042	0.631119119745523
ENSG00000266288.1	AP005671.1	NA	NA	NA	NA	NA	NA	NA	NA	NA	NA	NA	NA	NA	NA	NA	NA	NA	NA	18.6483001225608	-0.0152422655115546	1.15022685615188	0.20191842809878	0.156308458722872	1.29179463317959	-4.80668629075305	0.204458028387782	0.538655856866837	14.2233921547405	-1.01958902055512	0.936143723154895	-0.0951980557141284	0.132203757013029	-0.720085857353858	-4.86560649830109	0.472777230412332	0.905941403716849	2	NA	NA	1	-1	-1	0.697939353449198	0.861673636318077
ENSG00000266289.1	AC012213.3	NA	NA	NA	NA	NA	NA	NA	NA	NA	NA	NA	NA	NA	NA	NA	NA	NA	NA	18.3754122026308	-0.0384013810151799	1.06341667253535	0.0887069906753042	0.142853606551917	0.620964306162377	-5.34159047524445	0.538438802526388	0.797032771982405	16.9176625092306	-0.789121657406869	1.08617787168239	0.119260377158335	0.139209685240299	0.856695975947881	-4.82490126630617	0.393204489242362	0.874158795372513	2	NA	NA	1	1	1	0.415758774819034	0.676086859955651
ENSG00000266302.6	AC098850.3	153.689943820411	-0.910650656762997	3.33015890047402	1.73559101797417	1.10676051522294	1.56817215115825	-4.34469950605393	0.12748322303756	0.719828464686585	NA	NA	NA	NA	NA	NA	NA	NA	NA	105.620325041726	2.35111982972028	1.00496620684841	0.0071469899296731	0.230506283534101	0.0310056186759689	-5.93510962165614	0.975432097587615	0.991966596540261	91.7807211360537	1.50907708846894	0.837159268378655	-0.256425975288067	0.242428505287613	-1.05773854845925	-4.93347587383904	0.292154988130085	0.826575038876136	3	1	NA	1	-1	-1	0.633936305796812	0.821566409201981
ENSG00000266338.6	NBPF15	642.156661734634	3.35320795665153	0.83275784637562	-0.264031052623741	0.181331658201172	-1.45606704997327	-5.06486049880959	0.155912425199526	0.748958355559319	144.624559074441	2.58730801673922	1.38869539724928	0.473730186742096	0.180128554992505	2.62995607088397	-2.87142898634896	0.0123297725833163	0.179001515640196	482.177903311412	4.66935521618099	0.966511669967647	-0.0491409427893832	0.0748846748690095	-0.656221621784991	-6.17706684830634	0.515751521497449	0.783129871535621	483.293673455835	4.09024193365687	1.01103884924193	0.0158384339687666	0.0655909497309895	0.241472856144413	-5.8869946148068	0.809572768698766	0.973171078200952	4	-1	1	-1	1	1	0.250141945235785	0.545443508229229
ENSG00000266340.1	AC138207.7	98.2346485420631	0.508663759109035	1.23934075681959	0.309572911113482	0.215078344092754	1.43934951898261	-4.57518509601042	0.160556198510763	0.754735043177329	14.0282698369105	-1.15114272698	0.893590874250403	-0.162313642437794	0.509941698704766	-0.318298430683478	-5.13641630733399	0.752030808474034	0.899256178691961	39.0749225540676	1.04875060922931	1.05618786128601	0.0788664657956898	0.113775311699977	0.693177321312546	-5.46664033797232	0.492536926183489	0.770888953927166	37.0727508751226	0.409361543574762	0.949414448626483	-0.0748900893551547	0.0916912155482115	-0.816764058665765	-4.96203927076664	0.415571839797518	0.886178100547582	4	1	-1	1	-1	1	0.948946085601401	1
ENSG00000266369.1	AC090774.2	15.8115631274119	-2.59481708908909	0.895073734706176	-0.159921560763818	0.488093698978574	-0.327645206439835	-4.90833573301837	0.74548887610725	0.958850042107413	NA	NA	NA	NA	NA	NA	NA	NA	NA	21.1997307555659	0.159030390709693	1.2703101317089	0.345180757514835	0.154193143482208	2.23862585403912	-3.50804428838596	0.0312953764882684	0.253758785367935	16.1889797264431	-0.83214815105297	1.03190713943354	0.0453131495339875	0.144055255785917	0.314553948669031	-5.01641800719284	0.753609462425866	0.961620145762598	3	-1	NA	1	1	1	0.226072900612715	0.522683772517005
ENSG00000266371.1	AC079915.1	46.4560987854778	-0.590307161997161	1.06985732800992	0.0974184172839616	0.227192815807587	0.428791803727046	-5.10320686763679	0.671183015054182	0.944580337520684	NA	NA	NA	NA	NA	NA	NA	NA	NA	91.7347691153104	2.26758411132949	0.803024384270176	-0.316484298263655	0.113778262417074	-2.78158842946227	-2.58729825184039	0.00846946974694583	0.153558527488307	67.6414423054095	1.25927865765297	1.09009654940901	0.124455919575508	0.0638456192019856	1.94932590726033	-3.88501206726672	0.0534304566543567	0.627771511682919	3	1	NA	-1	1	1	0.133555418483721	0.418697410623944
ENSG00000266402.3	SNHG25	19.639155122223	-2.7422290436223	1.23221188842566	0.301250360007241	0.606825748850849	0.496436350266483	-4.88066640518212	0.623257680426948	0.935612048835522	NA	NA	NA	NA	NA	NA	NA	NA	NA	NA	NA	NA	NA	NA	NA	NA	NA	NA	29.4585453403435	-0.458968765922685	0.94058899660032	-0.0883636398369116	0.265042678670532	-0.333394003864389	-5.04222298616027	0.739379163335922	0.957821788858549	2	1	NA	NA	-1	-1	0.996865819912487	1
ENSG00000266405.3	AP005061.1	14.1138403607237	-2.66498922702863	0.700066755325259	-0.514435597137155	0.420111764452389	-1.22452080771343	-4.5738204688915	0.230423811102922	0.800934359506043	14.0042436621299	-0.923713617208693	0.758424458889759	-0.39892260355472	0.406742768867583	-0.980773683243011	-4.85585289818361	0.333012131355611	0.648835623319508	15.2574935327009	-0.326270197192153	1.15605915329033	0.209215219616468	0.18096369654699	1.15611707546072	-4.90054666879777	0.255061192740127	0.58907438259167	18.0657218107934	-0.694368139346609	1.27811546059724	0.354018170327907	0.138260466661149	2.56051624066582	-3.15144297243648	0.0116058502159972	0.44479503255735	4	-1	-1	1	1	1	0.0423888241963951	0.257954258227327
ENSG00000266412.5	NCOA4	2905.15377916419	5.56217313848921	1.0292048636514	0.0415301798574705	0.0504238192732224	0.823622257418432	-6.12027820481912	0.416749048554384	0.881954267063457	1670.21602957694	6.16450267302016	0.999195721886656	-0.00116079490918519	0.0723696753904627	-0.0160397970962596	-6.31305691957982	0.987287980953007	0.994797899337825	2795.81747260766	7.20728648063645	1.05121879245483	0.0720629718107974	0.0428515474585001	1.68168890238065	-5.31315784990515	0.101071918507012	0.404077195230658	3698.67796372772	7.04133688373172	0.999340557907561	-0.000951687662466156	0.0261125542886136	-0.0364455982339935	-6.33993294143454	0.970983497270738	0.994545489680104	4	1	-1	1	-1	1	0.46155898578007	0.70834539840165
ENSG00000266456.1	AP001178.3	37.5256978218486	-1.18869646642329	0.734787906118908	-0.444600213574004	0.419563189563738	-1.05967402439737	-4.73241405188641	0.297873910501852	0.832900395161513	26.893603680057	0.0059154765828139	1.27187367195129	0.346955382964898	0.380371349153909	0.91214909781365	-5.00627933616477	0.367537824905316	0.674681724006703	33.6362660352171	0.727776365946832	0.807798159987111	-0.307933235031673	0.237627654383732	-1.29586447263587	-4.90169048172469	0.203066654460441	0.537201823388666	38.58945247232	0.328029245059596	0.856394099857339	-0.223653238603313	0.178234423116073	-1.25482628267415	-4.63960038850822	0.211814617943651	0.786180393605533	4	-1	1	-1	-1	-1	0.167783262372976	0.458790205057425
ENSG00000266469.1	AC005288.1	52.6945957181573	-0.518830927002115	1.04048561313682	0.0572570169717016	0.272627658176481	0.210019105745453	-5.18925263854141	0.835093412834533	0.97409038373478	18.0536092357854	-0.658543201644125	0.902246603847138	-0.148406287213304	0.533563566547648	-0.278141718284004	-5.1953978090131	0.782436900797211	0.915122090619361	22.6851124084755	0.234631810224139	1.12575007212819	0.170886570114999	0.175355883654146	0.974512896596263	-5.13490242063424	0.336145144390562	0.661813606858345	23.4402247725553	-0.2374020597226	1.11392017222532	0.155645847344717	0.0991535957774999	1.56974486022661	-4.32090497822622	0.118928642551459	0.712829838678924	4	1	-1	1	1	1	0.211035414945214	0.5088649993484
ENSG00000266472.5	MRPS21	1430.34035904962	4.53952537906289	0.982361121966241	-0.0256746293099535	0.0579413467893362	-0.443114127175912	-6.19969262070178	0.660908779372835	0.943460407240336	1889.76671174782	6.36464316236023	0.878316124635696	-0.187187805058994	0.0714432780861847	-2.62008981213295	-3.19501599472329	0.0126339930550853	0.180049183398135	792.351530041205	5.38418879207711	0.991629790685077	-0.0121264811593495	0.0590855277396161	-0.205236064113527	-6.47135193816557	0.838515283503938	0.939634392523267	1190.29332131668	5.40751937163857	1.01438379611121	0.0206036049898796	0.0238704573843243	0.863142446671758	-5.77429070246338	0.389664005460277	0.87196479797046	4	-1	-1	-1	1	-1	0.300964182928581	0.590874098710425
ENSG00000266489.2	AC007922.3	58.5604410428714	-1.58589877616207	1.348479538049	0.43133363015401	0.819505579747279	0.526333976013959	-4.96335069863516	0.602582783885934	0.932895792277121	35.9615806184253	-0.565723165373303	1.25269828820898	0.325038984078176	1.05792930696089	0.307240740888362	-5.20888219469134	0.760365984734989	0.904191454080396	19.0732061960295	-1.13074025148988	0.591968298984351	-0.756408175997059	0.844376270894721	-0.895818845306431	-5.05981480383947	0.376154324358052	0.690541292756116	26.4717323377415	-1.25049856099566	1.18932164577488	0.250138937127754	0.539504944848401	0.463645309493951	-4.93972169374654	0.643684685667407	0.94309366986227	4	1	1	-1	1	1	0.939250847912018	1
ENSG00000266490.1	AC127024.5	112.414443161876	0.736968683599035	0.886626123044793	-0.173602225016749	0.168320851274954	-1.03137682409393	-5.00620020119032	0.310728093059634	0.838125167490743	20.8686609258282	-0.3312642682639	1.20574412799281	0.269923784152242	0.362441597209889	0.744737321075014	-5.08635005265504	0.46108902508298	0.742669178195014	72.6521940481176	1.94816299807543	0.877040412758011	-0.189284773377805	0.0823564512040329	-2.29836000228888	-3.53199230293506	0.0273052340291841	0.240461414170769	63.2073420518016	1.17075298252664	1.02913737574773	0.0414355751196189	0.0804823211825514	0.514840706763837	-5.21807603576914	0.607546976206922	0.937622765393451	4	-1	1	-1	1	-1	0.323185687140379	0.608371444640316
ENSG00000266498.1	AC055811.3	20.4138783845851	-1.97385342061106	1.1528082764508	0.205152598321052	0.398161495953796	0.515249717528834	-4.89472813370158	0.610209951951853	0.934636782667517	NA	NA	NA	NA	NA	NA	NA	NA	NA	14.6105647668753	-0.374635303777376	1.03337559231769	0.0473647137272801	0.167677790039971	0.282474582447618	-5.41996618710919	0.779157509962162	0.915999135104322	15.3939407723594	-0.911308637618058	0.882109351897438	-0.180970582345854	0.140251825568003	-1.29032603756097	-4.54328106068545	0.199249789566438	0.77724015493707	3	1	NA	1	-1	-1	0.472029855259165	0.715233416088563
ENSG00000266513.1	AP002478.2	20.5673028572572	-1.88684845668258	0.855322325293333	-0.225459897729549	0.370902772952413	-0.607867921652005	-4.91833177203731	0.547916528823731	0.92071927410922	NA	NA	NA	NA	NA	NA	NA	NA	NA	25.0645072835539	0.398827478690857	0.714830449545221	-0.484327004894856	0.139904706472975	-3.46183496684876	-1.08826626318686	0.0013727092266669	0.086670449090028	16.8825010613998	-0.768900644574286	0.977672874386821	-0.0325762692253501	0.104546425654443	-0.311596202561955	-5.01933525112668	0.755851364163583	0.962151907298419	3	-1	NA	-1	-1	-1	0.0180822117953288	0.184657446135665
ENSG00000266524.3	GDF10	405.989940864419	2.63483024431499	1.12312369013406	0.167516821163649	0.123930967286685	1.35169461540745	-5.04421959528234	0.186724983240388	0.77727798275202	205.90737462075	3.09692048329702	1.05348800927296	0.0751738935943447	0.149353171637831	0.503329743653756	-5.79865961509858	0.61768678367113	0.831271832301218	54.0014553733737	1.50303333258545	1.00665086045244	0.00956339612134556	0.132449680541977	0.0722039953755467	-5.76553415896611	0.942829374563494	0.981053568177233	77.8614049470855	1.4564759946262	0.971785202700632	-0.0412906300725706	0.0902256519661024	-0.457637370002973	-5.2800975667425	0.647984262456857	0.943412130727772	4	1	1	1	-1	1	0.866135735498178	0.96854147955502
ENSG00000266538.1	AC005838.2	NA	NA	NA	NA	NA	NA	NA	NA	NA	NA	NA	NA	NA	NA	NA	NA	NA	NA	20.6097054076694	0.147487326186321	0.999069639886849	-0.00134285068574737	0.128541585067533	-0.0104468190978185	-5.52786221711056	0.991721053003025	0.997432628510772	12.5138625596247	-1.24950234260921	1.00523767437105	0.00753664677465928	0.145087357044104	0.0519455790511662	-5.00101002994936	0.958652556252924	0.994154472598236	2	NA	NA	-1	1	1	1	1
ENSG00000266677.1	AC087164.1	NA	NA	NA	NA	NA	NA	NA	NA	NA	8.31721640608222	-1.93084110276985	0.797985142327935	-0.325566209704598	0.556760340863414	-0.584751078353957	-4.94151290285952	0.562229536698588	0.803122254533479	NA	NA	NA	NA	NA	NA	NA	NA	NA	24.2620327301706	-1.0009495792806	0.711779376128288	-0.490497963653179	0.278916094942211	-1.75858608573595	-4.14286313126719	0.0810235571388962	0.677827019059043	2	NA	-1	NA	-1	-1	0.099884756140698	0.370777943897933
ENSG00000266680.1	AL135905.1	19.0538122482233	-2.21035605294134	0.602339784416674	-0.731350543113931	0.489607586916887	-1.49374838678323	-4.39567658151428	0.145838317733761	0.73850902154931	12.8846499539237	-0.980095749039779	0.956697729625594	-0.0638649202843869	0.325185837231017	-0.196395146935677	-5.16065186323522	0.845365143735538	0.942950802331145	NA	NA	NA	NA	NA	NA	NA	NA	NA	14.6984653564835	-0.948529712392868	0.996373118584291	-0.00524199563727684	0.119507443640415	-0.0438633400363699	-5.01406353420981	0.965081286216636	0.994154472598236	3	-1	-1	NA	-1	-1	0.554043412453966	0.769255921766783
ENSG00000266714.9	MYO15B	1089.65576202781	4.12522070217534	0.967895469455887	-0.0470768468096608	0.144800680093854	-0.325114818377562	-6.12751883598486	0.747383768621388	0.959547022087819	228.958706565397	3.12742246862689	1.06753761054623	0.0942868985040255	0.305830031873193	0.308298364050526	-5.94871894917954	0.759567487628423	0.903823916455782	285.965411073836	3.89996164057517	0.849955829754838	-0.234540225224577	0.112740262369442	-2.08035905093076	-4.23004078789426	0.0444896532106419	0.287773706987164	531.682406512509	4.1415604179719	1.04297607085549	0.0607060582851521	0.08537956129695	0.711013940139801	-5.67404208410753	0.478361572681192	0.908087126879926	4	-1	1	-1	1	-1	0.633098748983353	0.821120647792813
ENSG00000266718.2	AC079336.5	95.1544375603896	0.580428965293509	1.00308735669094	0.00444725258703631	0.226600179688197	0.0196259887929293	-5.41391994211874	0.984473589148938	0.998021043865564	57.4226088847992	1.20916461170594	0.99718661462065	-0.00406457743100929	0.238855581445307	-0.0170168827808614	-5.54720852755399	0.986513685856892	0.994715246189686	34.243366479038	0.848993890652737	0.831134863802325	-0.26684550050034	0.167838592788949	-1.58989357612101	-4.55552228547776	0.120388037196257	0.434846573488944	41.8452530411715	0.519653881781307	0.901240024031215	-0.150016709865774	0.121307099511803	-1.23666883858827	-4.67278940475271	0.218460920052164	0.789481144017987	4	1	-1	-1	-1	-1	0.201650560950433	0.498170811939746
ENSG00000266777.1	SH3GL1P1	241.063966444185	1.93375812877974	0.940767926663557	-0.0880892192711116	0.135293773887356	-0.651095883720809	-5.51874602897794	0.520013592735492	0.914017624846048	8.35225233657904	-1.98173512264998	1.8358085461401	0.87641560998457	0.54311240772378	1.61369101040738	-4.28801385223647	0.115008985893782	0.418568560215018	75.5009367720923	1.98633280020625	0.804603339376563	-0.313650369238001	0.117345265059621	-2.67288474808626	-2.80079593727951	0.0111303509392751	0.170310271082784	79.8707820310831	1.49572468180925	0.97480943550927	-0.0368078794266917	0.0699954799876199	-0.525860804629125	-5.28038966590269	0.599889415363733	0.935552050573264	4	-1	1	-1	-1	-1	0.109243742074656	0.385843405157472
ENSG00000266783.1	AP005136.2	NA	NA	NA	NA	NA	NA	NA	NA	NA	NA	NA	NA	NA	NA	NA	NA	NA	NA	10.8040921929021	-0.844627132056661	0.876996225220152	-0.189357461872869	0.221586634553503	-0.85455272270561	-5.10229364799638	0.398311042801824	0.708295939912144	10.8959340782165	-1.43010354605683	0.97527021905362	-0.0361260917415853	0.145765254003358	-0.247837469831823	-4.95537459521211	0.804654947609597	0.972430808265128	2	NA	NA	-1	-1	-1	0.688983885612588	0.856616030500575
ENSG00000266805.1	AP005432.1	50.9502264543224	-0.498042391917252	0.981926196353832	-0.026313502277854	0.291545351301928	-0.090255262724472	-5.20944055946852	0.928693075529339	0.989591245342411	NA	NA	NA	NA	NA	NA	NA	NA	NA	29.7882260979718	0.644600347353814	0.764656814950764	-0.387115696699462	0.143616757743292	-2.69547720462685	-2.68854403636331	0.0105206562974461	0.166675586101173	28.5009042531786	0.0126640833569752	1.11025035077153	0.150885027108915	0.0941966293776172	1.60180919535926	-4.29416508546224	0.111648276781981	0.706634029282001	3	-1	NA	-1	1	1	0.30099422194671	0.590875353846941
ENSG00000266820.1	KPNA2P3	89.8854843949379	-0.680239805763334	0.711753923230647	-0.490549554675636	0.755770902317466	-0.649071766551787	-5.05998651546681	0.521302742204803	0.914806521333378	NA	NA	NA	NA	NA	NA	NA	NA	NA	32.6407082050722	0.455086079617752	1.10394701490366	0.142670930114142	0.456048433307722	0.312841618771386	-5.54753835374279	0.756161671665039	0.905022029892957	26.8949473502833	-1.10707068024226	1.32373778128194	0.404617367529938	0.429228420185729	0.942662108335833	-4.78634650530682	0.34761905472128	0.857049736077169	3	-1	NA	1	1	1	0.622650630205872	0.814324674730475
ENSG00000266844.1	AC093330.1	77.7606657050464	-0.142378164449731	1.09380101286039	0.129350303147927	0.258839428318215	0.499731837565742	-5.16478657577364	0.620962977417515	0.935612048835522	594.602977242717	4.20580335074066	0.865296184530022	-0.208734053683893	0.492336703321882	-0.423966062809309	-6.09262878659842	0.674021381282237	0.86040694473569	NA	NA	NA	NA	NA	NA	NA	NA	NA	NA	NA	NA	NA	NA	NA	NA	NA	NA	2	1	-1	NA	NA	1	1	1
ENSG00000266865.6	AC138207.8	42.4890107914066	-0.652189720474441	0.903085924984958	-0.147064834033738	0.242449867353851	-0.606578323340964	-5.05129030490499	0.548760757320941	0.920829836024667	14.0045248857242	-0.721871016889302	0.967470235064576	-0.0477108185246692	0.267625107466736	-0.178274822479424	-5.21662146394591	0.859470172274508	0.94901062785314	25.0470914913538	0.419036357478376	0.899776887814571	-0.1523607853871	0.109350315363451	-1.39332735237839	-4.74685389213719	0.171854558823996	0.499137632681981	25.857164005734	-0.117613399039378	1.02780374995459	0.0395648209558673	0.0918862998105335	0.430584548920227	-5.05620158942629	0.667490353794216	0.947987981026372	4	-1	-1	-1	1	-1	0.785313781753297	0.916770482301103
ENSG00000266896.1	AL354892.3	20.1460841592336	-2.25104656951924	0.956437006094936	-0.0642581435530145	0.509723324539743	-0.126064750148596	-4.96141106492928	0.900534086167372	0.985885593049873	NA	NA	NA	NA	NA	NA	NA	NA	NA	15.1119521600156	-0.360694682006301	1.43190311940832	0.517933885145911	0.185679879994729	2.78939153321628	-2.53486172949245	0.00830327484429446	0.151815495676919	14.4086569539893	-0.958557351544576	1.01172496087244	0.0168171442658781	0.118447549635938	0.141979672163481	-5.0145196631731	0.887317970381072	0.982064343004091	3	-1	NA	1	1	1	0.109602843631824	0.386184774073001
ENSG00000266900.1	AC027514.1	107.387422835375	0.538670076979174	1.07784372673454	0.108148021310914	0.192798267354971	0.560938761507631	-5.28266658105217	0.579066299183593	0.926682860532219	NA	NA	NA	NA	NA	NA	NA	NA	NA	57.7066355371877	1.62530265661527	1.02417995456293	0.0344692277850143	0.088198858002622	0.390812631428738	-5.71629441423943	0.698182264606888	0.882217873393195	50.4032883288265	0.827729060697535	0.967552973117323	-0.0475874445227886	0.0801339597950772	-0.593848658477402	-5.1451804976804	0.553655174598953	0.928217269397967	3	1	NA	1	-1	-1	1	1
ENSG00000266904.5	LINC00663	103.164492458272	0.619065655939143	1.1972974942569	0.259781665367075	0.235896593175552	1.10125229817858	-4.92679635024492	0.279672215252627	0.82468561957434	66.6451151074768	1.49524576492969	0.952934440158615	-0.0695511316561547	0.223000450025761	-0.311887853356889	-5.58652260253523	0.756859444420258	0.901951735017815	106.287450035143	2.47336834928588	1.19746265983929	0.259980669485809	0.120824426125972	2.15172277511793	-3.86579461710943	0.0380303155225319	0.270710418020603	118.050600940602	2.05479849942119	1.17968165731929	0.238397594019771	0.0979107491400355	2.43484598079018	-3.06641301420411	0.0162680481666216	0.490112520291662	4	1	-1	1	1	1	0.0056103530609633	0.114242022106627
ENSG00000266910.2	AC008507.1	72.8813042768597	0.124904715440896	1.03903888573805	0.0552496477085946	0.244218040085332	0.22623082098804	-5.32467398282378	0.822578718275318	0.972605131681018	20.0185563334484	-0.300395485090883	0.905113659766918	-0.14382912469597	0.281495915494663	-0.510945689720664	-5.19372530670867	0.612394880214141	0.828870211975192	26.1048185398869	0.480569867983916	0.925519788147458	-0.111664258808786	0.120852853312474	-0.923968741723203	-5.2159405399088	0.361503350748211	0.679951159966759	35.3759848167047	0.355319472932771	1.12238849891518	0.166572130888839	0.0850014199043148	1.95963939280482	-3.86808707425236	0.052198139318311	0.623991714297211	4	1	-1	-1	1	1	0.225644200135519	0.522683772517005
ENSG00000266916.6	ZNF793-AS1	21.5759692425409	-1.89628062016944	0.704523731424939	-0.505279791287245	0.511494102331676	-0.987850669213776	-4.7173844728466	0.331242015074124	0.847713988258778	33.348201042184	0.492888708472159	1.11718538353865	0.159868603655091	0.203829507665593	0.784325122922708	-5.18727445487666	0.437793469358074	0.726804787385008	26.2190552142916	0.460060361265901	1.06371038523511	0.0891054039779196	0.14538307557489	0.612900804482016	-5.40936570268974	0.543699826927615	0.800394852952715	41.6264887261441	0.52853224194974	1.16967601154826	0.226108973174936	0.0990412063879549	2.28297878651885	-3.39944273590541	0.0240706378522146	0.526246696655618	4	-1	1	1	1	1	0.0631495065050552	0.307761724996798
ENSG00000266918.1	AC091132.3	51.2035942556667	-0.468750656809657	1.05408901388827	0.0759967023382564	0.27875465081361	0.272629361040049	-5.20257444881503	0.787033347898943	0.967636628381278	NA	NA	NA	NA	NA	NA	NA	NA	NA	64.6601540073525	1.60916347458522	0.965106000193127	-0.0512406887195822	0.218755576189103	-0.234237177457306	-5.76349918563604	0.816095199268373	0.93102776640619	43.1070417764872	0.454917104100639	0.984564936930848	-0.0224417327437039	0.16682649964742	-0.134521390733088	-5.21099260944928	0.893200340343282	0.982465426646814	3	1	NA	-1	-1	-1	1	1
ENSG00000266921.1	AC006213.2	32.6879074738089	-1.11591704578094	1.0653213497047	0.0912886789913769	0.320521960686323	0.284812556356212	-5.07195674283612	0.77777336581301	0.967017843660079	40.6721139938022	0.713740610319759	0.801227840124515	-0.319715543791949	0.28135324686807	-1.13634922415474	-4.93651298852525	0.263045916498178	0.58753734138524	22.5398225644272	0.253008384286335	1.10918971452651	0.149506143496529	0.137297099804431	1.08892426503902	-5.02823116524927	0.283245570115949	0.615727648576287	27.2337276176491	-0.0540923385710374	0.96170892970418	-0.0563277801157002	0.0996282180631759	-0.565379781057429	-5.01104972630803	0.572799299471638	0.930491686204898	4	1	-1	1	-1	-1	0.760908700504059	0.902631697945616
ENSG00000266947.1	AC022916.1	25.7537297284094	-1.43099496624693	0.915773918252615	-0.126936618043012	0.335482211112381	-0.378370637364405	-4.99065842331172	0.707858676735437	0.951253419670172	22.2968054235868	-0.0990164158824528	0.816247951822294	-0.292920628319597	0.215996444374472	-1.35613634366944	-4.61158524226921	0.18319454031644	0.50291547441134	13.5633582430139	-0.502757913680413	1.16253709682509	0.217276753684474	0.175716517450574	1.23651866561486	-4.8163077113242	0.224075751234854	0.560349911711179	18.684670571389	-0.577636330678743	1.06176169993225	0.0864600063460085	0.116318081716684	0.74330667313272	-4.89133143641835	0.45865010670628	0.903456253529387	4	-1	-1	1	1	1	0.625005710814722	0.815726006620838
ENSG00000266962.2	AC067852.2	458.796189949394	2.86297298406441	1.08261300978447	0.11451763016756	0.105006500582598	1.09057657889932	-5.38343723715637	0.284268186177763	0.825092419676897	522.539294393224	4.50021308752986	0.879979850483923	-0.184457605159849	0.06111316740872	-3.01829561420392	-2.19430685527415	0.00456027608144454	0.134245975745576	146.166735611176	2.96015943710787	1.01609803190548	0.0230395982923207	0.0650216071661853	0.354337570177787	-5.99050665598364	0.725102138869825	0.894002367351031	202.125562633586	2.86941811144698	1.04571978541131	0.0644963139590014	0.0459206145138753	1.40451765817536	-4.78094705585497	0.162572401035484	0.753070102090038	4	1	-1	1	1	1	0.254321889792728	0.54955621192103
ENSG00000266964.5	FXYD1	934.042096126568	3.8677771122141	1.05827027369404	0.0817081271894646	0.092926367126354	0.879278182459929	-5.77460919622461	0.386341513046242	0.867754658765269	1894.68070080536	6.31498006167554	1.12609074442036	0.171323089629722	0.211596976277974	0.809667003013577	-5.99615224968449	0.423257759876209	0.715298457444661	230.013325690054	3.57742310661504	1.02837927148267	0.0403724359079425	0.128141751817269	0.315060745895794	-6.13625315104032	0.754489705327733	0.904501896021095	477.633231279285	4.06568756628795	1.03686097162132	0.0522224621366393	0.0489033103875401	1.06787171916985	-5.36389235206977	0.287576355468823	0.826575038876136	4	1	1	1	1	1	0.270651710496986	0.564679547136762
ENSG00000266965.1	AC090220.1	69.422223321868	-0.0994636419743593	1.0752006848593	0.104605962167925	0.243684563205366	0.42926790598454	-5.22149568857059	0.670840424650978	0.944580337520684	NA	NA	NA	NA	NA	NA	NA	NA	NA	37.5044029723583	0.994749926346544	0.857108909893069	-0.222449560585034	0.112785788462234	-1.97231906269398	-4.00363400391629	0.0560998947128038	0.316940462272245	36.0204063160771	0.336951977665732	0.923714139428461	-0.114481643068854	0.0914372297123811	-1.25202440438058	-4.64574036697067	0.212830451695705	0.786832579690062	3	1	NA	-1	-1	-1	0.101744680249085	0.373336594299394
ENSG00000266967.7	AARSD1	737.04835540307	3.5691754924463	0.979589504165685	-0.0297507786919201	0.101138849651786	-0.294157772155308	-6.08909808738748	0.770692766640841	0.965707593993599	830.73887922564	5.16126200672136	0.851048243427666	-0.232687178509513	0.0887616063297652	-2.62148453741405	-3.14826196367043	0.0125905719824024	0.179991979748428	412.406877384627	4.44807245738479	1.02320438219213	0.0330943481372228	0.0746384579241438	0.443395389691157	-6.24910111452066	0.660067757488581	0.863598391131605	522.480950647882	4.22225329577128	0.95770312473669	-0.062349585947842	0.0392186853679785	-1.58979285926676	-4.75937566518659	0.114333834344228	0.71196160621304	4	-1	-1	1	-1	-1	0.0288419259312284	0.221511272718065
ENSG00000267001.1	AC006538.2	91.8701835440355	-0.935408682902043	0.977073265813363	-0.033461348187518	0.481949430870918	-0.0694291683819418	-5.26995676597755	0.945115496967323	0.99309971647599	51.1602071830866	1.02659026448416	0.909534890166272	-0.136799113520341	0.260909315133601	-0.524316709237811	-5.40580308585852	0.603154918562209	0.823983380045499	NA	NA	NA	NA	NA	NA	NA	NA	NA	15.8321467311543	-1.79538049932921	0.90930472464615	-0.13716424594162	0.477802588190966	-0.287073049271133	-4.91748654922552	0.774517837782937	0.967007227320331	3	-1	-1	NA	-1	-1	0.912732010511833	0.997774704773827
ENSG00000267002.3	AC060780.1	709.416480088013	3.5724692138663	1.12377756175876	0.168356499699736	0.100915387484919	1.66829364575245	-4.79159026860494	0.105816133411341	0.699958196515448	217.8721292189	3.24080868715801	0.963529764337311	-0.0535988614762928	0.105857479200417	-0.506330415962538	-5.84761094012892	0.615599293693656	0.829949761547389	401.058382211813	4.40516983256131	0.920917549984568	-0.118856097694584	0.0908641356943982	-1.30806392187926	-5.51776738008656	0.19893898747135	0.53275339099829	488.571236512832	4.13288005692324	0.939572824258658	-0.0899231087342007	0.0429115876040354	-2.09554373900033	-3.9025232373113	0.0380811089178832	0.577676666729639	4	1	-1	-1	-1	-1	0.0649017895377395	0.310704640631949
ENSG00000267009.6	AC007780.1	16.4149519760495	-2.50016281926096	2.05827736763192	1.04143740883239	0.535438467833342	1.94501790849391	-4.06502149183587	0.0613385371936165	0.649602534907393	NA	NA	NA	NA	NA	NA	NA	NA	NA	13.8627933937734	-0.506446165552013	0.870896204367334	-0.199427309895232	0.226550547221118	-0.880277325927564	-5.11364234000842	0.384404373547505	0.696732927054853	11.5912225471347	-1.28646672514101	1.02624871775319	0.0373804194283916	0.163402675122818	0.228762591556689	-4.96762386572885	0.819416371366717	0.975325659164887	3	1	NA	-1	1	1	0.360711097294755	0.636308560968962
ENSG00000267014.5	LINC01532	40.4866918221953	-0.861053865985097	0.8540283197627	-0.22764418417065	0.273496403461858	-0.832347999056584	-4.91038882354902	0.411885816795034	0.879908824974984	35.5991290158054	0.370985054266742	1.23104305919108	0.299881225018945	0.375136092459863	0.799393156367726	-5.18451970681376	0.429114944066783	0.719426261644499	13.7440043918135	-0.624832008059361	1.33184702556025	0.413428385607723	0.325322786562394	1.27082517021423	-4.75432644638461	0.211741535336186	0.54730494535606	20.7818188863426	-0.644619700782554	1.0330357211735	0.0468901417817273	0.221273966405255	0.211909889552256	-5.03598075823126	0.832512397720669	0.976690390002854	4	-1	1	1	1	1	0.640836917579601	0.826512248573113
ENSG00000267022.1	AC067968.1	88.8109437252657	-2.30005511825189	2.56923891111262	1.36134105133307	0.826346468626687	1.64742163610319	-4.26454264850911	0.11006085828069	0.704432061380148	NA	NA	NA	NA	NA	NA	NA	NA	NA	21.2378821261912	-1.60564846722964	0.580678779415086	-0.784187782375973	1.07921658243763	-0.726626883924195	-5.10375931617412	0.472037480456308	0.758277596000351	30.2836450979608	-1.77706875779038	1.34771954767578	0.430520311599452	0.635146763784776	0.677828080291276	-4.8631152727649	0.499096895187216	0.912955896061431	3	1	NA	-1	1	1	0.316703659683913	0.603663705807389
ENSG00000267034.1	AC010980.2	263.380247574531	2.08514661889598	1.06610345263438	0.0923474412498634	0.121074798856215	0.762730494886327	-5.48792857955678	0.451667291034614	0.893258890924518	214.576463800218	3.18302544177605	0.915311161973602	-0.12766582086411	0.125163827953984	-1.0199897442498	-5.45481973157406	0.314292075771312	0.633191942691096	88.4145646930482	2.23488360909153	0.952537528140945	-0.0701521617603708	0.0852895486685329	-0.822517680718518	-5.58452187634177	0.416064098323143	0.721488443646255	134.537142465087	2.26230274360323	0.939167001677012	-0.0905463756996901	0.0556522452387536	-1.62700310313155	-4.41429171831489	0.106181158143584	0.701737573376347	4	1	-1	-1	-1	-1	0.149115008651425	0.437697304494865
ENSG00000267040.6	AC027097.1	38.1648406452155	-0.877916028398196	0.999626595387504	-0.000538809585947183	0.288651460216379	-0.00186664424127035	-5.1257571222563	0.998523172931161	0.999610596455979	13.5749734358351	-0.931044469526427	1.59317162605642	0.671901691046092	0.360916116016897	1.86165610574906	-4.02207201879498	0.0705312787378128	0.341624194734846	14.0045134651885	-0.622713095241272	0.780394204997259	-0.357725029975735	0.336254641514552	-1.06385157499827	-4.96475615003256	0.294305951478681	0.625736739201818	19.4818951594175	-0.560893976563829	1.02685647985956	0.03823455530369	0.128534642680774	0.297464983029116	-5.03168216232986	0.766590915342807	0.965350379655539	4	-1	1	-1	1	1	0.499927428219583	0.733241011433034
ENSG00000267041.6	ZNF850	87.8404453997973	0.28846495393309	1.21296956052087	0.27854334647111	0.240719507425166	1.15712826704625	-4.83232753320525	0.256483846170804	0.813005615749594	31.6458061698977	0.271516113016584	1.58982859541015	0.668871232250788	0.306860870801908	2.17972148258216	-3.58490867421194	0.0356520191672326	0.264772071348174	76.5635633315467	2.00376473935357	0.92977623415895	-0.105044545024486	0.12868136496888	-0.816315128844725	-5.54723633992515	0.419556813377885	0.723558363567071	102.704727982185	1.76953161892822	1.12523998285652	0.170232721579674	0.128112505732097	1.32877520899995	-4.72805892599225	0.18627209302277	0.768103415578259	4	1	1	-1	1	1	0.0491920836926206	0.275236669945793
ENSG00000267053.6	AC012617.1	257.207868888606	2.03446864532412	0.854590894548874	-0.226694149339396	0.236526391729303	-0.9584306752493	-5.3368364196679	0.345618421956862	0.850325151874555	51.6660869948313	0.849940164324532	0.756899107198441	-0.401827089584245	0.422621078124816	-0.950797559286833	-5.13613533159107	0.347816859404444	0.660725572321857	78.554921156576	1.88603051380574	0.726544407542097	-0.460877114533999	0.24389199430992	-1.88967709185382	-4.25748541783004	0.066674286758917	0.339490208728461	197.782403719353	2.6752743620559	1.03709115310939	0.0525427025980706	0.139950533616781	0.375437672441789	-5.55579438709455	0.707952738485298	0.955543552499527	4	-1	-1	-1	1	-1	0.276087339788948	0.568175645615224
ENSG00000267056.2	AC005336.1	65.4464995508481	-0.269248944336883	0.85565386654464	-0.224900786588926	0.352529486217601	-0.637963050983216	-5.10236008909585	0.528408502642299	0.91688265288617	11.6321742250049	-1.61066400537118	3.85893137807667	1.94820138920471	0.578359476029911	3.36849566739692	-2.0133381933818	0.00176423043389464	0.1059835493447	26.1165250350987	0.416642776281635	1.08660451046895	0.119826940726403	0.197503193555186	0.606708876800623	-5.41696700589351	0.547757744815342	0.802716558262625	30.1795417959451	0.0603032207451673	1.00665670577264	0.00957177339524367	0.12738752903521	0.0751390145309906	-5.14935271790833	0.940220719083602	0.991473224644607	4	-1	1	1	1	1	0.0550286504805618	0.288445849640006
ENSG00000267058.1	AC006213.3	153.583210942396	1.20816853497355	0.965199330564481	-0.0511011799466672	0.178985854968277	-0.285504013463657	-5.54067936444325	0.777248795127652	0.967017843660079	41.8520161965727	0.653328763796699	1.05014966218669	0.0705949483753105	0.349698846367203	0.201873552368491	-5.44827454882057	0.841110611640996	0.941149612609076	79.3499466252494	2.0451767229826	0.992358443528315	-0.0110667733721689	0.152371258741385	-0.0726303205970899	-5.86688498296771	0.942492420557035	0.980968133068737	124.149059699084	2.1225463392949	1.02828408339247	0.0402388920438554	0.102300272920194	0.393341003843132	-5.43539488483869	0.69471814837049	0.953747211091868	4	-1	1	-1	1	1	1	1
ENSG00000267059.2	AC005943.1	1199.89639000268	4.28147853185527	1.09656416650586	0.132990235168148	0.0932622291187654	1.42598173370691	-5.27322756476047	0.164347998282643	0.758470267520042	12.1562210755029	-2.17670716926958	2.21907508369183	1.1499584827838	0.938038538884954	1.22591816339524	-4.58984405550594	0.227899682288611	0.552741102992278	50.1620785907844	-0.412103483350234	12.8163636769841	3.67991508622488	0.956894322551416	3.8456859859017	-0.330137654840375	0.000459101279356886	0.0579856997440361	31.4945891941071	-2.42972398648737	1.36626619110799	0.450238592836092	0.81003579467378	0.555825552150338	-4.84978719916012	0.579294628433863	0.93366932328421	4	1	1	1	1	1	0.00200503380892646	0.072952380747083
ENSG00000267060.5	PTGES3L	68.517366756607	0.199675007399937	0.849926753003581	-0.234589580262712	0.200490465339336	-1.17007848660365	-4.81208345194932	0.251315575081308	0.811897232772849	58.2366966857479	1.28038451232435	0.988841837092266	-0.0161883111023289	0.208686408704845	-0.0775724265072995	-5.5721629400201	0.938582073388114	0.979432781978928	38.1459632047053	0.995405989145232	0.944115362038869	-0.0829649407316659	0.155841259898575	-0.532368262330923	-5.54825409017421	0.59766110309936	0.830617900701481	49.3605238543041	0.780196624546772	0.854605631643523	-0.226669270827134	0.0971740004734744	-2.33261232143064	-3.29686055243935	0.0212194686143387	0.511009200168561	4	-1	-1	-1	-1	-1	0.0328993115855934	0.232997512624063
ENSG00000267072.2	NAGPA-AS1	47.090998542143	-0.626737139875278	1.01999111871485	0.0285565903910661	0.354527812091046	0.0805482374503599	-5.18245990985974	0.93634403040231	0.991645957344855	28.2093560252847	0.0729802849867999	1.26131736237644	0.334931320488245	0.357207450440621	0.937638114980811	-5.02954241033128	0.354451668185426	0.665488594491276	23.7916628351119	0.283133779981915	1.25427792260342	0.326857055585232	0.179611532924913	1.81979993301362	-4.16818988041565	0.0769065660317864	0.360021260150311	27.9069087771516	-0.0665149465456544	1.13926306775199	0.18810091888054	0.129349898767343	1.45420228908621	-4.43777144815374	0.148323437902799	0.736095181346208	4	1	1	1	1	1	0.0660624099215186	0.312674727535961
ENSG00000267080.5	ASB16-AS1	98.2142106221212	0.595729746650487	1.08831416036281	0.122095075130351	0.26732631829659	0.456726729744918	-5.33915351226127	0.651205508927097	0.941451413053999	49.863339323081	1.03847481369411	1.20751233655795	0.272037928439978	0.232486815798863	1.17012195941181	-4.96850145849608	0.249361075574732	0.574650208217754	25.1092926644816	0.378324424891504	0.799169752778427	-0.323426114287508	0.181414733182749	-1.78279960295013	-4.23898878243393	0.0828447255533091	0.371254211291416	38.5687292522203	0.41777127694889	0.980851964285393	-0.0278926816917285	0.101037095998387	-0.276063770599402	-5.16056683585983	0.782941670609143	0.96923638687759	4	1	1	-1	-1	-1	0.608452184300799	0.805524800742867
ENSG00000267083.1	KRT18P61	28.686203884225	-1.27391745600189	1.07937689262732	0.110198707441892	0.292079643477348	0.377289927260672	-5.01230754090996	0.708653018030868	0.951708719535209	NA	NA	NA	NA	NA	NA	NA	NA	NA	14.5176702498351	-0.356519624469453	0.85131443680205	-0.232235998665486	0.145718970066046	-1.59372522712882	-4.42839537524032	0.119525433280851	0.433106998015998	16.93548651943	-0.757331986318629	1.13014716904911	0.176510654262099	0.122673432339142	1.43886619047325	-4.43259418165982	0.15261481042708	0.742242664059489	3	1	NA	-1	1	1	0.323036368421941	0.608242920418228
ENSG00000267100.1	ILF3-DT	396.496728578409	2.71542914408538	1.067471726606	0.0941978586743474	0.117898223104744	0.79897606760926	-5.60923908591973	0.430676563417876	0.886403489870115	591.272578098833	4.6489560623394	0.948841000782572	-0.0757617427314623	0.155820550287679	-0.486211495156379	-6.08847428805517	0.629656623656585	0.836094666342453	206.219888201943	3.44274672144861	1.10512673990668	0.144211832557581	0.0852859591069818	1.69092115592771	-4.79648318360053	0.0992799169192635	0.402095682374179	276.12318091711	3.29083726128596	1.03882908817738	0.0549583164929484	0.0612849374378928	0.89676711424637	-5.37609603446331	0.371516764559617	0.864119172819128	4	1	-1	1	1	1	0.210891758494646	0.508640653093171
ENSG00000267106.6	ZNF561-AS1	287.305319066555	1.98591791700956	0.861800627323326	-0.214573946269745	0.184343622535495	-1.16398898599505	-5.10985293941444	0.253736229897746	0.813005615749594	87.729456174199	1.88053787955373	1.05200793776807	0.0731455903102835	0.200542014390397	0.364739481313329	-5.64468920008069	0.717362106144979	0.883048489372643	75.1845436806058	1.98827698150185	0.85856215699388	-0.220005510641645	0.101066993194363	-2.17682849452689	-3.76292112034026	0.0359636217922747	0.266650717098932	108.299630132623	1.907313753696	1.01777441025099	0.0254178234191909	0.0875791151053616	0.290226995198709	-5.41690374651717	0.772109464088999	0.966574307154378	4	-1	1	-1	1	-1	0.27804682077124	0.570281151531828
ENSG00000267107.7	PCAT19	33.2323930502084	-1.17772558710948	0.817729602474679	-0.290304226853407	0.42410929344926	-0.684503337553339	-4.95535056911129	0.498988640822227	0.90724902192974	47.4806942719497	0.907045460681312	1.4363805818263	0.522438054709289	0.329293163757829	1.58654388310807	-4.46027788197774	0.121043318845841	0.42725934023862	35.7547199374073	0.821119908271993	1.24437305231943	0.315419057855337	0.22425271824097	1.40653393336532	-4.76865401084164	0.167928962993427	0.493932929607447	52.2596269748885	0.816652284204915	1.05999591542753	0.0840587055396008	0.13069987285402	0.643142978673643	-5.1042235200923	0.521275019274049	0.917690393759578	4	-1	1	1	1	1	0.209000430019985	0.506510387379918
ENSG00000267121.5	AC008105.3	181.360374712711	1.57077984600752	1.0430779400493	0.0608469618092983	0.185005639915042	0.328892469641684	-5.59129100161516	0.744555451913419	0.958850042107413	63.5727903621963	1.41689630193939	1.16394950043274	0.219028466273946	0.185726768805708	1.17930478025532	-5.00203948630913	0.245731258774569	0.570914310647838	64.2026705341711	1.76196250053218	0.95287281216336	-0.0696444363731534	0.123013815531948	-0.566151338953191	-5.65893067888121	0.57471692377083	0.81826146477254	96.598999615568	1.79956899451426	1.02133141952423	0.0304510931681961	0.0678766486342539	0.448623993389517	-5.35325536437845	0.654456976998273	0.94420351322934	4	1	1	-1	1	1	0.663217988297869	0.841129565098777
ENSG00000267127.7	AC090360.1	148.711118708901	1.11863227291321	0.932390289292378	-0.100994115798837	0.166318350825758	-0.607233749597737	-5.37214122350482	0.548331601741691	0.920829836024667	23.8243560729822	-0.0605315770115634	1.1871617806584	0.247516551870761	0.306171502435668	0.808424526455621	-5.08401671392836	0.423963504941591	0.715668266598437	55.8112181731406	1.53997029520124	1.00995353255838	0.0142889168485843	0.159752099304888	0.0894443134754288	-5.7594557981689	0.929212353516038	0.975396072108967	58.0927221588332	1.0281492557781	1.11279224804804	0.154184274901484	0.104988137177886	1.46858758566449	-4.48934480580652	0.144383441293973	0.73087146405051	4	-1	1	1	1	1	0.308361170808565	0.596137246143761
ENSG00000267128.1	RNF157-AS1	38.0508322720492	-1.33100143633409	0.968139544395426	-0.0467130871625214	0.493666125675778	-0.0946248582451875	-5.09260827621161	0.92525123147368	0.988849844922358	14.8334598109925	-1.04288690195662	1.49209352905056	0.577337971027663	0.496473573068898	1.16287754745718	-4.73464900790143	0.252252069965019	0.577291389593525	12.1994104944873	-0.798948714649155	0.694967211086838	-0.524983182545203	0.235990561032653	-2.22459398481011	-3.51652938513255	0.0323051415571144	0.256644246585181	15.6999805787662	-1.02356716736501	0.914791478575451	-0.128485168003319	0.234688922626245	-0.547470100273707	-4.91384066551799	0.585003497327656	0.935502880139981	4	-1	1	-1	-1	-1	0.25853645253127	0.554720361158692
ENSG00000267142.1	AC092296.2	21.966583424342	-1.87443932218569	1.02995149841948	0.0425764008674977	0.386806985023088	0.110071437476643	-4.99296346066932	0.913096507919551	0.986978823329178	9.85483535034915	-1.34861618356842	0.856036514188093	-0.224255758874771	0.362461585823902	-0.618702140159268	-4.98160227353354	0.539866226628931	0.792428373142972	NA	NA	NA	NA	NA	NA	NA	NA	NA	NA	NA	NA	NA	NA	NA	NA	NA	NA	2	1	-1	NA	NA	-1	0.868406154533974	0.970042324983039
ENSG00000267152.1	AC093227.1	41.5887980194774	-0.678758028544068	1.04465819247246	0.0630309760955215	0.234160862868315	0.269178099719287	-5.12067846227958	0.789662351580133	0.967829562053742	44.7246554846034	0.946456578918189	1.03711391670486	0.0525743686341583	0.175588920131131	0.299417347033601	-5.46549265915494	0.766280785144931	0.906593362399976	71.7112156130248	1.92212417133293	1.01907348756343	0.0272580910724824	0.0877169295107823	0.310750629604879	-5.79005110543798	0.757738183024141	0.90607646450934	70.1734450157622	1.33267164825818	1.1087441160458	0.14892644836033	0.0613391266240301	2.42791928344782	-3.09853149959345	0.0165678147174948	0.493720878581345	4	1	1	1	1	1	0.0529525589189145	0.283939093230735
ENSG00000267160.1	AC091152.2	150.191174666436	1.01305825047493	1.20770183392714	0.272264315746489	0.156130325578968	1.74382724648058	-4.26014443213739	0.0915805034949898	0.691879056441328	38.8371653014548	0.674496081535706	1.26873268181873	0.343388129667463	0.23896866676118	1.43695880435504	-4.60961599823156	0.159050791490465	0.472761835812032	123.026743130481	2.69571391169498	1.17708549991414	0.235219117166606	0.0812620927299538	2.89457370914966	-2.37083454074879	0.00634016343439515	0.136741026765997	128.891463498743	2.19440605955047	1.04127710408464	0.0583540489349482	0.0600693397477601	0.971444819936182	-5.1215350581525	0.333148135806703	0.849488325652842	4	1	1	1	1	1	0.00397351217741194	0.0971917462723238
ENSG00000267169.1	AC022098.1	59.5211219585273	-0.125616358331619	0.859260353656359	-0.218832764433297	0.339911981283037	-0.643792441817696	-5.1177810809019	0.524673237512715	0.915562921324951	45.0835524453215	0.796668437147615	1.25376906238084	0.326271635827083	0.353212357337799	0.923726560096109	-5.13392345319615	0.36155553114405	0.671015352957715	17.4298519012723	-0.317379848833902	0.984135546905965	-0.023071060439221	0.33898319438925	-0.0680595994759812	-5.45041556887742	0.946105519955743	0.982194898197299	29.7061273448569	-0.091660651410081	0.881738447223032	-0.181577326694841	0.155221296085672	-1.16979648588054	-4.67216349691725	0.244243613497082	0.802803218028454	4	-1	1	-1	-1	-1	0.496772608814364	0.731170698788069
ENSG00000267179.1	AC008770.2	46.037194529832	-0.631462376090466	1.30330991882328	0.382180188421978	0.370245156567054	1.03223548409272	-4.7901525613053	0.310332460018474	0.838125167490743	NA	NA	NA	NA	NA	NA	NA	NA	NA	21.0854680104976	0.117307878551548	0.883887989205523	-0.17806453936173	0.184739525280141	-0.963868122383186	-5.13385107437735	0.341384261223374	0.665490201076039	26.4195208078599	-0.102488032282469	0.953008879320959	-0.069438438892086	0.119403861060882	-0.581542659300443	-5.00723274629603	0.561891453255291	0.928949850671894	3	1	NA	-1	-1	-1	0.669089793504824	0.844683836046479
ENSG00000267198.1	AC091132.4	13.4937774918417	-2.91516978488091	0.562405798439304	-0.830316626123241	0.540766017248793	-1.53544527510728	-4.37395678650799	0.13530828585839	0.732581510586939	NA	NA	NA	NA	NA	NA	NA	NA	NA	18.0579178725154	-0.385943295713568	1.42729767065758	0.513286248055825	0.313766681665275	1.63588512754645	-4.36955975203965	0.110363230642237	0.418974352752554	13.2942075366547	-1.40849386473187	1.15665291142132	0.2099560052447	0.255023795039843	0.823280059854407	-4.78898249676276	0.411870925609739	0.884365443345601	3	-1	NA	1	1	1	0.298848144806795	0.589252429542526
ENSG00000267199.1	AP001029.2	96.1159812462464	-0.00942644317827043	1.59678075040107	0.67516623383621	0.360465241556085	1.87304115903547	-4.02238506158549	0.0709807193034581	0.663989174162233	11.501354838637	-1.70164262410986	1.54928510676701	0.631602660118345	0.582056861324344	1.08512192207694	-4.73116193699034	0.284819106525191	0.607689486887217	51.3498414612964	1.3080251701648	0.829691323831807	-0.26935339506117	0.25368184659934	-1.06177638909489	-5.23849680484626	0.295234715276717	0.626603287017451	47.8084161162303	0.536344829196285	1.24775404943343	0.319333585937624	0.220569469818034	1.44776875150069	-4.4729520542452	0.15011218997816	0.738840478601213	4	1	1	-1	1	1	0.0659888687314595	0.312425037400441
ENSG00000267216.1	AC020915.1	245.922342958023	2.00457710905098	0.965721967730581	-0.0503201993165458	0.179982862382273	-0.279583281710836	-5.69481134769899	0.781743962682596	0.967017843660079	11.3196439994762	-1.39451669545489	1.09485136632176	0.130735027246327	0.477914085329712	0.273553408990098	-5.09433673552419	0.785934250278733	0.917802413077179	113.528285336562	2.58273390162477	1.07012241748753	0.0977758442899775	0.105176985621639	0.929631551161907	-5.56159294096755	0.358601650153663	0.677801957236391	131.39155327382	2.24997481837295	0.998699966196046	-0.00187677252030942	0.0731379739380971	-0.025660712476092	-5.52642267236525	0.979567686361434	0.996258056021988	4	-1	1	1	-1	1	1	1
ENSG00000267219.1	AC010504.1	13.4999147821936	-2.69647855544047	0.939909837442263	-0.0894057246009817	0.672990165420312	-0.132848486047554	-4.88028767865778	0.895213306967807	0.985885593049873	NA	NA	NA	NA	NA	NA	NA	NA	NA	NA	NA	NA	NA	NA	NA	NA	NA	NA	10.8064894169482	-1.40943449197023	0.913152311653242	-0.131072576474374	0.136528199371783	-0.960040321907764	-4.72224586665139	0.338834195517696	0.853836125232805	2	-1	NA	NA	-1	-1	0.454243991235464	0.702996052170381
ENSG00000267221.2	C17orf113	64.7572290012778	0.0189688938424011	1.01109063034268	0.0159123207678404	0.197479080057004	0.0805772477937775	-5.31842479187261	0.936321155231461	0.991645957344855	91.2728031485432	1.95189209904053	1.11957086474664	0.162945848407482	0.165031529519696	0.987361923395583	-5.2705903418369	0.329815858023361	0.646330121858501	46.0701712188295	1.29361572316373	1.11551414289172	0.157708804707471	0.0949068684632911	1.66172172005097	-4.50598352728382	0.105039406682017	0.410012696436746	58.9235730489974	1.09580991933947	1.07773240985303	0.107999015845192	0.0709145418585306	1.52294597151374	-4.42757233105405	0.130224395532168	0.720559496689755	4	1	1	1	1	1	0.0684170120089954	0.316976742129274
ENSG00000267222.1	AC107993.1	23.1815451198366	-1.62905570804378	0.735594177698603	-0.443018034167684	0.409297587596272	-1.08238613564631	-4.681565357318	0.287830481367771	0.826233585232606	NA	NA	NA	NA	NA	NA	NA	NA	NA	14.0583214980147	-0.43549780965337	0.999869309687805	-0.000188558586954259	0.171002420757953	-0.00110266618518317	-5.43700428663431	0.999126137490818	0.999594746341588	12.85152632859	-1.15513371379766	0.994571462534327	-0.00785305873046215	0.136280664069815	-0.0576241595538389	-4.99644531483689	0.954137332562481	0.993628060130939	3	-1	NA	-1	-1	-1	0.799473368605123	0.926152271728962
ENSG00000267246.1	AC091132.5	14.3404835484462	-2.91697456127721	2.19638320431215	1.13512978418383	0.77696570476964	1.46097797781226	-4.42562387906713	0.154568818601942	0.746098835952618	NA	NA	NA	NA	NA	NA	NA	NA	NA	12.9343504943702	-0.764789978647712	0.916382331149307	-0.125978452710309	0.355085123380436	-0.354783809332773	-5.35899043712214	0.724770567793585	0.893938025088419	18.5218963371125	-0.991051905439683	1.41294136938785	0.498701601660292	0.242649227349738	2.05523671806916	-3.82332383375852	0.0418779554077245	0.587403015643751	3	1	NA	-1	1	1	0.0417197374128576	0.256672358221739
ENSG00000267248.2	AC025048.2	58.3990779845609	-0.203247750656738	1.18998728574098	0.250946159334545	0.256641122550085	0.977809623185274	-4.91174927669851	0.336102340040118	0.84786143746366	27.7004882480084	0.188520306294588	1.01753599240549	0.025079826576565	0.237995414441902	0.105379452941886	-5.35289952054682	0.916638384989713	0.97061380354072	38.879068844192	1.04762902169774	1.10589980361412	0.145220680891611	0.107061376853762	1.35642455906365	-4.8622323313613	0.183202863265242	0.511553960127024	37.2766397251672	0.431321031692269	0.911039069320069	-0.134415170491532	0.0801668134733934	-1.67669344293126	-4.21931060589341	0.0960286381231739	0.692017549225038	4	1	1	1	-1	-1	0.425792767953179	0.683612937701527
ENSG00000267251.2	AC139100.1	67.8188679120809	-0.211293239415501	0.712189261928854	-0.489667411332946	0.248257466001822	-1.97241766468909	-3.89361960336917	0.057979274800439	0.641147621635425	42.5541973740674	0.827414020397735	0.964606100342252	-0.0519881608961114	0.253094858981571	-0.205409786296358	-5.4844154347494	0.838366924397755	0.940378877110769	10.8817793314399	-0.898058774122605	0.74008159642636	-0.434243753510659	0.281820625603413	-1.54085157032381	-4.45521096054009	0.131882630951218	0.449925534340319	18.1148669804349	-0.732490206280702	1.115182321096	0.157279595560992	0.149104296427723	1.05482940015234	-4.70970020910543	0.293478579603348	0.827427853159211	4	-1	-1	-1	1	-1	0.330086121453384	0.614375511749769
ENSG00000267254.6	AC020928.1	161.435373388557	1.38050623632623	0.95982474214293	-0.0591570918907378	0.176941645747253	-0.334331082097197	-5.55663171538587	0.74048994037056	0.958515345099791	42.6047013271556	0.849107161933368	0.859062237154424	-0.219165439680256	0.153462652952109	-1.42813535061623	-4.6416899037622	0.161558309630085	0.476250810068544	66.5557347110537	1.81959572690439	1.03640638830963	0.0515898132919902	0.100629118112731	0.512672815379305	-5.69062772481595	0.611234567142468	0.839757595424079	65.4857761605361	1.2499626824047	1.01554258103546	0.0222507321606956	0.0689484109961749	0.322715662902369	-5.29633968936397	0.747434019049562	0.960700685991409	4	-1	-1	1	1	-1	0.919423697133208	1
ENSG00000267260.1	AC020928.2	91.3066195591133	0.551350315644817	0.879102824589088	-0.18589617428679	0.226838985045632	-0.819507168264726	-5.1352111657631	0.419054872896505	0.881954267063457	70.127830331535	1.55804616116408	0.972452908932256	-0.040299705657252	0.176574523131193	-0.22823057903608	-5.59834728712955	0.820711367281318	0.932381074532755	30.016580662261	0.654844762984427	1.13822312036847	0.186783389891704	0.128497700534219	1.45359324809056	-4.69604058694053	0.154508734998868	0.477140589884711	39.6696240531948	0.482544584334618	0.934760371193531	-0.0973315219716418	0.0987634355651176	-0.985501581781936	-4.85863321240942	0.32622594374733	0.844905433450421	4	-1	-1	1	-1	-1	0.536377685612321	0.757690366793359
ENSG00000267264.1	AC006504.3	25.1881448853892	-1.71722394909338	1.26488277204126	0.339003683708825	0.452491972599525	0.749192702273323	-4.84814766769234	0.459660972491957	0.895116963988257	NA	NA	NA	NA	NA	NA	NA	NA	NA	19.3909633287081	0.0169169761855741	0.743341489781808	-0.427902960257361	0.166491877081983	-2.57011313558953	-2.92568793730299	0.0143376850370221	0.187807612051198	19.1396214093204	-0.543467332565866	1.04972182155776	0.0700070613860589	0.115690522494913	0.605123564803135	-4.9526671280528	0.54616188241735	0.92496872579459	3	1	NA	-1	1	-1	0.306425170702611	0.594174403986799
ENSG00000267270.5	PARD6G-AS1	215.989914357201	1.61540746254019	0.872024230742995	-0.197559871482555	0.13893154964321	-1.42199429855859	-4.75790236760549	0.165492672980006	0.760099349076609	32.4990250523318	0.402011430200388	1.31321911308082	0.393107652698101	0.243999527107169	1.61110005973676	-4.37484497374025	0.115574076524982	0.419378817578881	51.1613992486942	1.43081273480643	0.861568148092264	-0.214963180008433	0.130129484684727	-1.65191755372919	-4.5398878804424	0.107034114220056	0.413781901892196	58.613406075105	1.07718854547107	0.903170467699303	-0.146929781938906	0.0965684724682495	-1.52150881321246	-4.42977901759191	0.130584173002409	0.720703685525149	4	-1	1	-1	-1	-1	0.0564806694986313	0.291278142503959
ENSG00000267272.5	LINC01140	285.080250832264	2.12451702704384	0.899049327118859	-0.153527822265007	0.155161545203149	-0.989470825802857	-5.32949596446751	0.330462283946591	0.847623973139633	173.101343113884	2.85024689335772	0.951780898926337	-0.0712985932159846	0.174632875268417	-0.408277038938952	-5.80138168547049	0.685400518265866	0.866233222794505	130.235867291427	2.7716231762701	0.953244953445916	-0.0690811066572651	0.108433534744432	-0.637082493161207	-5.80927207653259	0.528002759244705	0.790624520082664	171.586458321846	2.59084389611207	0.989698764281699	-0.014938617582729	0.0782693289480354	-0.190861705134166	-5.57517435312531	0.848934550647846	0.977967828860881	4	-1	-1	-1	-1	-1	0.631416269452022	0.819956554224408
ENSG00000267278.5	MAP3K14-AS1	51.4314387644965	-0.477928836527484	1.25734160451522	0.330376665817178	0.259832711709498	1.27149758644151	-4.6494608968095	0.213463929127771	0.791472657271435	14.5497142138172	-0.808622986363869	1.00363807822186	0.00523911302563333	0.327257314546676	0.0160091548538515	-5.19900276177299	0.987312263714651	0.994797899337825	16.4261217297308	-0.228390673038795	1.21786313090559	0.284352005609518	0.163951628112527	1.73436524469495	-4.25155845613656	0.0911981854614708	0.387607430703856	21.4887409230859	-0.408223790476239	1.17847638524508	0.236922849609584	0.12763263030461	1.856287448156	-4.02117304245665	0.0656983178291598	0.655977173472577	4	1	1	1	1	1	0.0263401120858001	0.214119815691405
ENSG00000267281.2	ATF7	40.8345887756092	-1.09108189285256	0.994643437114217	-0.00774865837679502	0.482544739661914	-0.016057906635194	-5.14122219805768	0.987296073185089	0.998021043865564	17.7589043665622	-0.527765923185666	1.09198637207916	0.12695485162728	0.328703888296718	0.38622862748943	-5.22879195101607	0.701517869657822	0.874623411945435	16.1636713086271	-0.304671284041944	0.700483863236085	-0.51357627863159	0.214525856102518	-2.39400642869903	-3.23897821009743	0.021860866833986	0.220796646408061	36.4632222164463	0.321924060434963	0.977507298668245	-0.0328206203822869	0.109109885474875	-0.300803362036747	-5.14717520308679	0.764049605529424	0.964795044721006	4	-1	1	-1	-1	-1	0.252954384382521	0.548166033476094
ENSG00000267287.1	AC068473.3	15.9162447543678	-2.88051998524806	0.867411700108352	-0.205211191720407	0.502465700091213	-0.408408358387756	-4.86016601366445	0.685916957187447	0.947700929382209	8.80267509012878	-1.89416370738184	0.705583155976161	-0.503111974297653	0.599135273066674	-0.839730186010371	-4.84788300624124	0.406400444616725	0.703452024931081	NA	NA	NA	NA	NA	NA	NA	NA	NA	NA	NA	NA	NA	NA	NA	NA	NA	NA	2	-1	-1	NA	NA	-1	0.515373679886468	0.744037976013584
ENSG00000267296.2	CEBPA-DT	157.450091753573	1.25655101927074	1.11209789369625	0.15328378854157	0.142555868922493	1.07525414211399	-5.09735326211156	0.290958111573331	0.829151851293753	113.734347335555	2.28173136712869	1.35144327789369	0.434500961063304	0.143797251428804	3.02162215721093	-2.01869983981058	0.004520320571442	0.134245975745576	32.840491261481	0.771298756093274	0.837573645298161	-0.255712047074025	0.162745547335339	-1.57123836111551	-4.56506919891177	0.12466053751509	0.440499355644157	40.3474584148886	0.498841263916066	1.07227578103124	0.100676003517213	0.0863140429997134	1.16639193366886	-4.71987843209632	0.245611788242524	0.804543029273355	4	1	1	-1	1	1	0.0182431189055971	0.185083394126547
ENSG00000267309.1	AC092295.2	69.2259527167181	0.0690981478209701	1.07019404207275	0.0978724023793005	0.185868885786301	0.526566896687742	-5.21038553701385	0.602422994394275	0.9328374346566	63.0204632903309	1.43449974160686	0.919973374075182	-0.120335987680284	0.134857658486133	-0.892318530746683	-5.25207160350755	0.377932803551902	0.683523124811211	26.4108839962396	0.489846601038966	1.05059592568425	0.0712078947009034	0.117781294143979	0.604577282143435	-5.42166749433125	0.54915829725782	0.803785496594076	40.9719477825284	0.533788536397298	1.11134646938967	0.15230865628283	0.0823855917014312	1.84872928794155	-4.0118587220893	0.0667906588123218	0.656491093213766	4	1	-1	1	1	1	0.160009170506064	0.450719562460168
ENSG00000267311.1	AC007673.1	12.2830049755436	-2.90298720292019	1.74403084287513	0.802425554145539	0.495884656224396	1.61816975797377	-4.32184978450218	0.116246880867787	0.709735458196326	NA	NA	NA	NA	NA	NA	NA	NA	NA	11.2240774727024	-0.761186974038691	1.13072516952233	0.177248315049299	0.195109137079315	0.908457275259459	-5.06704762151346	0.369529865700555	0.686312464515673	NA	NA	NA	NA	NA	NA	NA	NA	NA	2	1	NA	1	NA	1	0.117180351547251	0.396108879733593
ENSG00000267321.2	LINC02001	119.017324499867	0.95292386294118	1.08917298931763	0.123233110170899	0.162990899721521	0.756073562275256	-5.25067035413911	0.455587651720546	0.894667880546494	136.742820029743	2.56824319043029	0.9326052558465	-0.100661534647347	0.120944542205462	-0.832294974306005	-5.51769571523131	0.410530328060343	0.705567507119442	73.5275060372682	1.94417059458948	1.15394357027194	0.206572675561067	0.109189858295906	1.89186687101702	-4.2350192418234	0.0663734372349254	0.339127085142699	116.223054623093	2.05547988413795	1.0771326674323	0.107195953558221	0.0560406922533855	1.91282350820256	-3.97517476485707	0.0579911819388733	0.641471258876896	4	1	-1	1	1	1	0.0367099373541986	0.24381900890439
ENSG00000267322.2	SNHG22	444.932735369054	2.92780187637447	1.15282158564977	0.205169254173464	0.157249877084814	1.30473395577158	-5.16839082450162	0.202048647794886	0.788168336513278	43.1608845429874	0.336149027318897	1.62819202272258	0.703270855558103	0.485132794262817	1.44964608427834	-4.58637433182155	0.155499052925689	0.469038748052228	481.212450596272	4.67317848480196	1.06629854999592	0.0926114308694705	0.0614785052830341	1.50640342414161	-5.29180931876199	0.140474172462539	0.461961217372292	755.208455926445	4.53725443365771	0.975648141945505	-0.0355671472981055	0.0524329621630331	-0.678335646716169	-5.77186321081845	0.498776157236931	0.912955896061431	4	1	1	1	-1	1	0.249217427366935	0.544624231471312
ENSG00000267325.1	LINC01415	79.7308523524153	0.256392815013369	1.12367950173857	0.16823060567735	0.230836503915518	0.728786837539868	-5.15999416352295	0.471866099637669	0.897549119861856	27.5907229743761	0.10461433102487	1.02283086540938	0.032567601770774	0.334720928857642	0.0972977754391483	-5.3496433509434	0.923009944450323	0.973303212933415	53.8385685740257	1.42778468149584	1.05321254385752	0.0747966092285437	0.19739746670917	0.378913724048663	-5.66660547990149	0.706922739396078	0.885983989484652	66.7104189380296	1.18726359353945	0.938810423460445	-0.0910942349274172	0.100330212615623	-0.907944202973141	-4.99867310842741	0.365603846944564	0.862297213299638	4	1	1	1	-1	-1	0.922575221129499	1
ENSG00000267339.6	LINC00906	31.3917854335015	-1.36864430668857	1.209702294064	0.274652046076157	0.517143206621438	0.531094757814752	-4.99576793939084	0.599320761824405	0.93274290589325	NA	NA	NA	NA	NA	NA	NA	NA	NA	13.8166436808512	-0.859134123487146	0.790740743129556	-0.338723333071982	0.463958034146183	-0.730073213831357	-5.1532327757012	0.469953555470399	0.7567028732635	15.3668395188155	-1.24029160704088	0.962261297324662	-0.0554993909467658	0.282535863630604	-0.196433083692792	-4.97301207676208	0.844580895024757	0.977504915111263	3	1	NA	-1	-1	-1	0.994224944882684	1
ENSG00000267343.2	ZNF833P	24.8027694039467	-3.01541848627331	0.539509069522048	-0.890280882264892	0.949840218742314	-0.937295415268597	-4.72089406392591	0.356200864929338	0.85497116903603	15.6022477999001	-0.904243021550173	1.04591463412916	0.0647651059401911	0.511634912669613	0.126584610112432	-5.14685815763736	0.899947883333822	0.963977696839946	19.5045117713697	-0.221431124305981	1.74356436382057	0.802039622302634	0.398050348037434	2.01492003777172	-3.84229517655109	0.0512400657836176	0.305214639439618	21.9673904171134	-0.814442465863543	1.13480804618906	0.182448284977555	0.321564382942584	0.567377155728506	-4.94674178010659	0.571445840192083	0.930491686204898	4	-1	1	1	1	1	0.324759022070765	0.60957306516536
ENSG00000267361.1	SEC24AP1	33.2209100360905	-0.982287139827653	0.750955657324428	-0.413200373362007	0.271249984789368	-1.52331943422178	-4.37856296180939	0.138304903397959	0.732611393831358	NA	NA	NA	NA	NA	NA	NA	NA	NA	51.8455760345149	1.45555371206691	0.934460419299045	-0.0977945374876217	0.10816867299298	-0.904092976105646	-5.38215320586043	0.371808841390063	0.68812037937297	41.120569532809	0.515673343188793	1.00346986639465	0.00499729407398653	0.100621564237411	0.0496642455507418	-5.22281986630385	0.960466904771995	0.994154472598236	3	-1	NA	-1	1	-1	0.408572569396004	0.671037958627187
ENSG00000267365.1	KCNJ2-AS1	64.6266018996501	-0.0586173935870232	1.43883538703422	0.524901546981662	0.252941120034175	2.07519262550408	-3.75884589097363	0.0467705530220569	0.6211093325072	23.7799718895204	-0.062444885003636	1.13037691767827	0.176803911220538	0.277342565464263	0.637492881500442	-5.16963589376744	0.527690988780045	0.784914424043216	23.0971848442843	0.279695775114937	1.06359613299298	0.0889504369885595	0.14679661885134	0.605943363577324	-5.39668587936386	0.548260509405459	0.802983312447818	44.8594753779015	0.585117310016466	1.10500098016176	0.144047649321577	0.0939605192996868	1.53306570030906	-4.3888644522698	0.12771301794302	0.720542283277345	4	1	1	1	1	1	0.0380127613713643	0.247162885163921
ENSG00000267368.1	UPK3BL1	365.427798888891	2.08883532293535	1.87552680240505	0.907295880125777	0.450233403520741	2.01516785078782	-3.99024278158863	0.0530589147448103	0.633303902841686	835.493771816568	5.03942172962242	1.07982821768038	0.110801822377338	0.282497780497558	0.392221921822481	-6.1745518773659	0.697122547285579	0.872525253234025	137.488083553018	2.42793121689057	1.15975804777493	0.213823857349376	0.46221863475515	0.462603281805469	-5.84081282734859	0.646364220034447	0.857560490409214	413.633875310292	3.7588044145595	1.15298239909434	0.205370489630512	0.138492630492511	1.48289832390481	-4.82132864316085	0.140544875526073	0.72858107850469	4	1	1	1	1	1	0.0564746210278857	0.291278142503959
ENSG00000267370.1	AC008752.3	27.1719719603358	-1.48907535447257	1.01678846823612	0.0240195734247272	0.303952930220291	0.0790239903504761	-5.0479495579261	0.937546003537381	0.991957799282284	NA	NA	NA	NA	NA	NA	NA	NA	NA	51.4621223474587	1.4364371882913	0.837901626670935	-0.255147219751335	0.121120519539471	-2.10655651677739	-3.8306954235728	0.0420141876977977	0.282560299017776	34.8417662397643	0.310318119611011	1.02708575703066	0.0385566452175714	0.091878606678498	0.419647691790636	-5.125229269405	0.6754421808533	0.949040880055309	3	1	NA	-1	1	-1	0.449878070684086	0.699801716531174
ENSG00000267383.6	AC011447.3	29.8295087774158	-1.22106292450323	1.09477592703005	0.13063561681934	0.274271619351282	0.476300162329316	-5.04754782179333	0.637361827790196	0.93851131217312	NA	NA	NA	NA	NA	NA	NA	NA	NA	20.7274537070627	0.111521368860872	1.10005184589347	0.137571520159705	0.175305355069286	0.784753666568441	-5.25744562435337	0.437605563788309	0.734430598269775	20.1109024181014	-0.494116702724431	1.01406767145024	0.0201539304557144	0.128990333964461	0.15624372645835	-5.06113660325344	0.876085609950415	0.981371527938306	3	1	NA	1	1	1	0.773577597861501	0.909734497473403
ENSG00000267385.1	AC011498.4	23.5019970578028	-1.93300876227492	0.853503524248608	-0.228530984510163	0.523800143625086	-0.436294237967479	-4.96578505277891	0.665792862506668	0.943773979609118	NA	NA	NA	NA	NA	NA	NA	NA	NA	NA	NA	NA	NA	NA	NA	NA	NA	NA	12.0302001778039	-1.32537383108363	0.861798663680292	-0.214577233504871	0.161574205831647	-1.32804139373862	-4.5057045300312	0.186513715307058	0.768241204745384	2	-1	NA	NA	-1	-1	0.234908697725345	0.53193186168457
ENSG00000267390.1	AC036176.1	61.0676669264973	-0.034315493499802	1.39596863598877	0.481266528072079	0.266420459442737	1.80641730398156	-4.10114240467338	0.0810428589395926	0.677666726068223	55.7345898877373	1.26032761409954	1.19496409241449	0.256967267181871	0.201130559249158	1.27761424291345	-4.87066231972581	0.20926634239027	0.531190744861121	16.4223505157952	-0.214092130906492	1.05604448101825	0.0786706028714933	0.193574712767667	0.406409503321415	-5.40131899350789	0.68678838608351	0.87735982406383	26.8676124095904	-0.0949718099924792	1.08334191918206	0.115488651308213	0.10350042383647	1.11582781043181	-4.71154985642827	0.266573897817146	0.814489171192425	4	1	1	1	1	1	0.0697080887109087	0.32022700957985
ENSG00000267397.1	AC090229.1	34.7980408138173	-1.0146582728199	1.27338775640283	0.348671797917834	0.311814043236077	1.11820428066433	-4.71009579126059	0.27248381954176	0.821271883143464	NA	NA	NA	NA	NA	NA	NA	NA	NA	11.4180394319243	-0.717554831360176	1.04226227636933	0.0597183651449593	0.161937620201872	0.368773883860427	-5.3391075205846	0.714403005177397	0.889436374409577	13.7891142817619	-1.07406779353738	0.930980330982358	-0.103177406903471	0.143013247821704	-0.721453491022761	-4.8597272088165	0.471938525234186	0.905462676144039	3	1	NA	1	-1	-1	0.937339546648529	1
ENSG00000267414.1	AC120049.1	49.6144973400931	-0.464859564683826	1.00474128695095	0.0068240664962809	0.227045658489364	0.0300559215343929	-5.21409541052139	0.976224437311032	0.995935771855698	20.9291867908569	-0.263921638079308	0.713240645750785	-0.487539174100276	0.253776294169415	-1.92113757392488	-3.95096569766997	0.0623679670647802	0.325560788078153	21.0415378112832	0.145206055918558	0.787538813107991	-0.344577067770232	0.167550464110838	-2.05655692808042	-3.80726761638448	0.046848909672429	0.294693764053503	30.8281074402005	0.14016615731796	1.01139192716757	0.0163421681716762	0.0886168387164019	0.184413802256878	-5.14354967439553	0.853978967830318	0.978263067048199	4	1	-1	-1	1	-1	0.1338254472066	0.418697410623944
ENSG00000267419.2	AC011477.1	52.3188203070459	-0.460556739939271	1.02868401396135	0.0407998903951874	0.349404231561567	0.116769880584569	-5.19484318133175	0.907832044614377	0.9862229578365	NA	NA	NA	NA	NA	NA	NA	NA	NA	15.8850202587881	-0.262947279475193	0.700600983123212	-0.513335082274097	0.185732111051529	-2.76384670032463	-2.57319595988563	0.00885892975644971	0.156398934981313	20.5405998753184	-0.459891083556834	0.874471467922725	-0.193516781933018	0.121290753610032	-1.59547843651136	-4.29409688522079	0.113056808479357	0.708308761796342	3	1	NA	-1	-1	-1	0.0146720180685617	0.169275671149227
ENSG00000267426.5	AC087289.4	30.903171176277	-2.33088769342688	0.918123801616687	-0.123239392298408	0.753785085572447	-0.163494070998786	-5.02178221240951	0.871241967590986	0.98189566209226	13.4222508476836	-1.25114153597568	0.781043061742435	-0.356526003306736	0.555644489482121	-0.641644090880897	-5.02702767062773	0.525021032665731	0.783927285616452	14.9421746783557	-0.895009867710753	1.31357187623736	0.393495144250858	0.534995376684898	0.735511298600659	-5.15558526996198	0.466676045036153	0.754244773882512	14.4008619373239	-1.5064431515077	1.96228046235305	0.97253125599594	0.335726670452345	2.89679474879249	-2.84780193413168	0.00443147129982777	0.365803901077209	4	-1	-1	1	1	1	0.0219542789352216	0.198551967283924
ENSG00000267430.1	AC036176.2	19.8014196037653	-1.9423825617873	0.978901770040016	-0.0307639980678785	0.393869439275935	-0.0781070959057731	-5.00997911931527	0.938269109817004	0.992006517643135	NA	NA	NA	NA	NA	NA	NA	NA	NA	20.1529201046678	0.0915842568734734	1.01216156784942	0.0174396008328279	0.138690492492405	0.125744746589482	-5.51533807904242	0.900616355803487	0.966355510771035	19.867029759141	-0.521232539581393	1.04477361363544	0.0631903663557068	0.113565060213968	0.55642436359079	-4.97076443025742	0.578886508009101	0.933547051453182	3	-1	NA	1	1	1	0.874049531765675	0.973383248707627
ENSG00000267432.5	DNAH17-AS1	27.6001710221941	-2.19935954802746	2.61915700949478	1.38910254690878	0.523715480304318	2.65239924949633	-3.39016206935616	0.0127238212377337	0.499702465733818	NA	NA	NA	NA	NA	NA	NA	NA	NA	NA	NA	NA	NA	NA	NA	NA	NA	NA	31.5110598711322	-0.538412268069743	1.19386614859299	0.255641096581047	0.296448787618552	0.862344888082277	-4.85020374013009	0.390100968517002	0.872073863240782	2	1	NA	NA	1	1	0.0347821324710066	0.237610910401866
ENSG00000267452.2	LINC02073	67.6304016342282	-0.351500383370523	0.999196165015421	-0.00116015509506589	0.403467036892997	-0.00287546438489739	-5.23697781573775	0.99772502973796	0.999610596455979	11.0934498414642	-1.49196921223104	1.45993405625509	0.545903205500951	0.404090281087434	1.35094366544003	-4.53764031069189	0.184837583158079	0.504403681000464	35.65652427778	0.822956916539679	1.05828835855968	0.0817327813101493	0.209408094371822	0.390303830209285	-5.56347260772266	0.698555168882754	0.882293561329678	47.7200443966641	0.568640214082523	1.08797808519015	0.121649497115903	0.154250616760224	0.788648367643169	-5.00643916429819	0.431767163726851	0.892784596254451	4	-1	1	1	1	1	0.375208499059385	0.646514095858669
ENSG00000267454.5	ZNF582-AS1	217.461084893225	1.78275012645482	1.00516052514506	0.00742591965022552	0.137737261982068	0.0539136581006838	-5.69126686421994	0.957366627278238	0.99441064544917	143.957275963126	2.63266968164317	1.08374916430948	0.116030880970033	0.134749573751921	0.861085328430428	-5.49415700329868	0.394682978408947	0.694678814453937	84.6985721933441	2.15031690709935	0.910995446921584	-0.134484251310164	0.131712683871011	-1.02104252496948	-5.40140926353443	0.31387964662914	0.642690001705017	121.3019764721	2.08587485083813	0.883052503386141	-0.179428876579923	0.064850125378151	-2.76682389638641	-2.38512853616583	0.006494513399692	0.387072998621643	4	1	1	-1	-1	-1	0.023683539279546	0.2040930737982
ENSG00000267459.1	AC006116.7	14.9750330784169	-2.51529549284628	1.26447440176649	0.338537831134521	0.462886097713062	0.731363142697746	-4.7954713986436	0.470314873805472	0.897011733521363	12.627551723213	-3.15112136425687	1.17948766946644	0.238160336514968	1.27165158299633	0.187284268505217	-4.91768861617296	0.852450997274339	0.945360108945498	NA	NA	NA	NA	NA	NA	NA	NA	NA	NA	NA	NA	NA	NA	NA	NA	NA	NA	2	1	1	NA	NA	1	0.65456740925413	0.835640970030458
ENSG00000267470.5	ZNF571-AS1	161.514392365428	1.16174076624168	0.997898405849762	-0.00303514990343766	0.270024204315787	-0.0112402882961119	-5.55102656972292	0.991107244621523	0.998834151350636	46.9681423239852	0.822822596523537	1.26856024959732	0.343192041066093	0.339931203634981	1.00959263932302	-5.0438308708383	0.319183680537507	0.636625092076447	58.2258056702298	1.57515311617559	1.1520440699445	0.204195906254442	0.182919830910414	1.11631366177267	-5.20085924012863	0.271501943326577	0.605554734529951	83.6042166665512	1.5354912198537	0.972725450747262	-0.0398954293855564	0.109043908154669	-0.365865732994165	-5.33090042780763	0.715065650657248	0.955554732653712	4	-1	1	1	-1	1	0.793775159461855	0.922571685433981
ENSG00000267475.1	AC008736.2	26.3281661214358	-1.41282016619363	1.00877553216229	0.0126051886532564	0.347147685887202	0.0363107379530456	-5.0541049937826	0.971278655018626	0.995935771855698	23.310773456263	-0.00690786457773258	0.860887596840941	-0.216103212742897	0.180102231726161	-1.19989192067023	-4.76281562345619	0.237733949048763	0.563439037816754	14.7002628436974	-0.391508713491817	1.55571214466283	0.637575141374466	0.155837500697618	4.09128187066857	0.11827954079764	0.000223349541925839	0.0448769770059404	20.6197737655177	-0.491610060485169	1.06605786968775	0.0922857552129122	0.115594185308311	0.798359839353243	-4.87297903798307	0.426131711648238	0.890484175418014	4	1	-1	1	1	1	0.00765316875961076	0.130849357077402
ENSG00000267481.1	AC011477.2	83.0199030426616	0.365456195272425	0.989726819685133	-0.0148977214846551	0.189870141903923	-0.0784626868409545	-5.3671718733268	0.937988667616376	0.992006517643135	15.5879529148199	-0.587656044751112	0.979053990392167	-0.0305396747690055	0.232946221480457	-0.131101825026029	-5.2372091266213	0.896398076272517	0.962413699500496	71.7254298696346	1.92365344321663	1.14845690815811	0.199696725629287	0.0820418348236644	2.43408409939274	-3.26454955153788	0.0198874565770803	0.21184924978946	71.3248359171459	1.35737173732735	1.02030534550677	0.029000970358333	0.056218682997682	0.515860009732509	-5.2529471955351	0.606836841326311	0.937622765393451	4	-1	-1	1	1	1	0.188686115912506	0.484132970459536
ENSG00000267498.1	AC007786.1	14.006709531027	-2.61740024378742	0.960259463741991	-0.0585038177229415	0.473253654064493	-0.123620424735207	-4.91200279794473	0.902452442700906	0.985885593049873	7.9794376626355	-1.6844480716637	1.04260659313013	0.0601948882444036	0.423811225576215	0.142032312057243	-5.08151940904646	0.887817531534246	0.959208046687549	NA	NA	NA	NA	NA	NA	NA	NA	NA	10.910851470462	-1.43818494303872	1.03104594991865	0.0441086297405129	0.142075399006768	0.31045930575505	-4.93691623266434	0.756713659926556	0.962245054854562	3	-1	1	NA	1	1	1	1
ENSG00000267504.1	AC090236.2	29.6110960411071	-1.16033542927174	1.07607954592269	0.105784728699763	0.322834147124571	0.327675153455636	-5.0376353217035	0.74546645981285	0.958850042107413	NA	NA	NA	NA	NA	NA	NA	NA	NA	12.39773763222	-0.671555798758486	0.946909817662486	-0.0787010628647125	0.223191932448447	-0.352616073535234	-5.37155095405323	0.726381772597347	0.894373862899171	14.8467562070704	-1.01998392700078	0.979542038763688	-0.0298206852791884	0.140158867020397	-0.212763458446398	-5.01534495643226	0.831847934973651	0.976690390002854	3	1	NA	-1	-1	-1	1	1
ENSG00000267506.5	AC021683.2	683.544104908994	3.18360540843656	0.701743354624089	-0.51098459813213	0.401749812252949	-1.27189754057783	-5.24313002040231	0.213323709617957	0.791472657271435	199.946597441821	2.68304367344871	1.17438965200702	0.23191116121617	0.465708704598987	0.49797471880167	-5.69229803252198	0.621420122041275	0.83339540700977	280.537354300321	3.74179561263704	0.666644832245709	-0.585009752111195	0.234804040839685	-2.49148076847032	-3.40838934720325	0.017342532184304	0.200326016563448	397.461570499796	3.68643416946324	0.969296152160154	-0.0449905706551429	0.156070936424949	-0.28827001160961	-5.80137629786532	0.773603569643299	0.967007227320331	4	-1	1	-1	-1	-1	0.104241759593721	0.377350663601334
ENSG00000267508.5	ZNF285	350.546062623588	2.48284201908785	1.08615225587434	0.119226353048677	0.129104740545597	0.923485478107355	-5.45286047334945	0.363230358749263	0.85808689383214	76.07919523293	1.66572287149647	1.05158363370578	0.0725635938970055	0.196241533133454	0.369766749873782	-5.58562547803604	0.713643765964649	0.881045956938934	255.966334823242	3.75641162842406	0.863372100630497	-0.21194562118963	0.0944370633936883	-2.24430550435556	-3.90098008090227	0.0308947337174272	0.252545053576425	300.726199485421	3.43318777885563	0.995877577026606	-0.00595969182294826	0.058485478014013	-0.101900369550204	-5.77007774781972	0.918994270396779	0.986779016716109	4	1	1	-1	-1	-1	0.428401425090313	0.684801706544163
ENSG00000267519.6	AC020916.1	137.818327160661	0.983259272083672	0.886994590728265	-0.173002788504544	0.29814399381719	-0.580265885250812	-5.37312110080394	0.56613211755471	0.925114301209641	38.9796738931005	0.406766748195059	1.62413716444623	0.699673478649933	0.416114156230246	1.68144598825613	-4.31504118074722	0.101017300655144	0.396075374940176	96.9947098817506	2.30930657272733	1.14868054491771	0.199977631453716	0.157403413131474	1.27047836813222	-5.15703943425163	0.211863613900907	0.54730494535606	124.098746946553	2.05295992741074	0.962609114880929	-0.0549780107376452	0.131865211871605	-0.416925813543427	-5.41651779018059	0.677426920159184	0.9492818531876	4	-1	1	1	-1	1	0.50436207468984	0.736248473061912
ENSG00000267520.2	AC010733.2	71.9756568084606	-1.96498729023228	0.777801290672502	-0.362526466125433	0.742850834235546	-0.488020541160868	-4.96804134179314	0.629135185381004	0.935612048835522	38.8770777040787	0.118492041085523	0.73420587309479	-0.445743439928465	0.849238524009053	-0.524874257734112	-5.2519445139851	0.602771048711129	0.823805136142454	64.2817154385556	1.23829713603708	1.10259280412774	0.140900091084467	0.626469424162442	0.224911361432911	-5.70200988472314	0.823288665456545	0.934849222182217	35.6881996308203	-1.03810187765448	2.02831990584304	1.02028521159939	0.566792340631595	1.80010409184862	-4.09725380825582	0.0741854158556764	0.671727283580286	4	-1	-1	1	1	1	0.285055111485893	0.577174857006194
ENSG00000267524.1	RPSAP57	42.423393920828	-0.767427171042636	0.80034399705523	-0.321307874666938	0.260015635430798	-1.23572520604229	-4.63816360092462	0.226289872953348	0.799834786329528	NA	NA	NA	NA	NA	NA	NA	NA	NA	22.3518287119479	0.221129691131392	0.781731632790362	-0.355254677243031	0.180051555808644	-1.97307196623499	-3.94224759639522	0.0560106504233651	0.31691496222451	19.7100032578765	-0.562621514403681	0.941917349927089	-0.0863276211231551	0.113052926433378	-0.763603595648875	-4.8954380557846	0.446500386696183	0.900224309177228	3	-1	NA	-1	-1	-1	0.0805165006823828	0.338681588680312
ENSG00000267526.1	AC005702.2	13.8004733276449	-2.4849238534576	0.827236595430458	-0.273628085638984	0.459101136337297	-0.596008295300651	-4.83768027651554	0.555705714991378	0.922685801873265	NA	NA	NA	NA	NA	NA	NA	NA	NA	13.9530815034658	-0.433849411248093	0.909177572003909	-0.137365999334582	0.179337575475667	-0.765963290014595	-5.19823563622309	0.448568608598929	0.742080697690042	10.3410998697343	-1.50404838169258	1.06500302846853	0.0908575329396692	0.143813233074093	0.631774496668602	-4.86104642412809	0.52865430179205	0.920281132787415	3	-1	NA	-1	1	1	1	1
ENSG00000267532.5	MIR497HG	166.496251901802	1.34524304402137	0.970555972600278	-0.043116678378811	0.162915945263853	-0.264655975257552	-5.59887054463115	0.793110896430317	0.967914226471464	156.997597463141	2.72306125606147	1.31335927153349	0.393261621759894	0.210826134944958	1.86533620161735	-4.31734613969865	0.0700009595420532	0.340649554470751	85.398019975461	2.17104853256933	0.984424849495681	-0.0226470191801707	0.0962505229908743	-0.235292427266269	-5.85884920690045	0.815282235121689	0.930942448142073	127.806837977605	2.16072554612644	1.00190611231372	0.00274732126195828	0.0764192464593068	0.0359506458025758	-5.49224221650114	0.971377386029059	0.994545489680104	4	-1	1	-1	1	1	0.593296345236311	0.795100851184268
ENSG00000267534.4	S1PR2	65.2819044478744	-0.236281724532928	1.01282440964503	0.0183840800699171	0.311228038907536	0.0590694853023154	-5.27081966913161	0.953294232934867	0.99441064544917	54.4398622834476	1.23293200440775	1.05340785086574	0.0750641168001304	0.194107763292392	0.386713625085971	-5.50789988870106	0.701161796135229	0.874573002474026	26.6695321923705	0.448437014365434	1.2158656388624	0.28198381031363	0.186049389608471	1.51563953478722	-4.5918338166469	0.138127788060968	0.457676436864766	43.4318244196026	0.605486608936612	1.00781875237993	0.0112362057483707	0.0878705525663702	0.127872255496331	-5.21742903760274	0.898449560576882	0.983509764826381	4	1	1	1	1	1	0.582650781856558	0.788300405837841
ENSG00000267549.6	AC006116.8	23.4137394596269	-1.71882955440036	1.13479876736359	0.182436488647535	0.494759827335317	0.368737473351673	-4.95636121157316	0.714950915112487	0.95220247712553	NA	NA	NA	NA	NA	NA	NA	NA	NA	12.8164081210836	-0.581908426923213	0.719997621565143	-0.473935954112746	0.182128484963643	-2.60220664662836	-2.88074313300719	0.0132548143391429	0.182696591862549	16.1107935908453	-0.870671315041001	1.04199368791939	0.0593465382354471	0.139602984558954	0.42510938016791	-4.96786732757021	0.671466517131968	0.948531455789093	3	1	NA	-1	1	-1	0.247655292342598	0.544012985939793
ENSG00000267575.6	AC006504.5	501.340645431512	3.01669751012718	1.02529690634067	0.0360417470760907	0.0920714785552857	0.391453983813771	-5.91581818454337	0.698268924120439	0.948658836256608	111.587704266508	2.24302820871844	0.918270600293281	-0.123008738444354	0.14142662809743	-0.869770707957574	-5.42768637455099	0.389978770065163	0.691483103770791	193.617703696464	3.36434824763854	0.850802420897142	-0.233103956497883	0.06556008965287	-3.55557714658614	-0.851409952290951	0.00105464904115055	0.0791766022520518	235.288671044147	3.09708988784237	1.0170548194043	0.0243974427659816	0.0517420539532553	0.471520569864171	-5.59998798748163	0.638067004987743	0.941945338107604	4	1	-1	-1	1	-1	0.0493465933360411	0.275720832045525
ENSG00000267586.6	LINC00907	34.2379311453711	-0.898854192600564	0.744912837522651	-0.424856469621949	0.302944854358201	-1.40242180551976	-4.49297864430782	0.171203040351337	0.76505365928631	NA	NA	NA	NA	NA	NA	NA	NA	NA	21.8185545847224	0.137308824197527	1.03760011056551	0.0532505384342298	0.205603863533563	0.258995806397077	-5.50113203202601	0.797077338513583	0.922774858731503	20.0647298919853	-0.517585256473398	1.00451721192985	0.00650228418379178	0.132145380080257	0.0492055354477219	-5.07062625604541	0.960831743039672	0.994154472598236	3	-1	NA	1	1	-1	0.715859367829184	0.87344230054826
ENSG00000267605.6	AC016590.1	80.8719991930252	0.159405134312176	0.79851735892628	-0.3246043242394	0.231052193104977	-1.40489609675299	-4.58828074844952	0.170472698189651	0.764264799867437	53.0397502726127	0.787665815491624	0.883838610304943	-0.178145138584517	0.472447003257124	-0.377069041302742	-5.46861219614513	0.708255346031471	0.878833912938987	28.7837300228713	0.552477345730453	1.09584475834387	0.132043434949296	0.215349979988447	0.613157405245081	-5.43988276314078	0.543531998620257	0.80033189979381	52.4483097686059	0.769292332018592	0.961701229922523	-0.0563393308884324	0.135742737945147	-0.415044898469626	-5.19395564446351	0.678799771815734	0.949352924288057	4	-1	-1	1	-1	-1	0.560565217364547	0.773939667417233
ENSG00000267623.3	AC005357.2	16.4554004675775	-2.68414312448848	1.01302466242682	0.0186692974635882	0.702863377687726	0.026561772965048	-4.91145918529503	0.978987747162047	0.996569206483887	7.77611981894074	-1.85540606806153	1.06275486600418	0.0878088646171964	0.529143778702346	0.165945189476735	-5.05062443789467	0.869094720996258	0.951784230253992	21.6712936640037	0.130752560291062	0.859247364509898	-0.21885457332829	0.206721756625863	-1.05869153252401	-5.04612396960465	0.29661913801376	0.62729650450133	23.5269936133946	-0.335402004943868	1.28686547235046	0.36386124352202	0.162483610526729	2.23937197322535	-3.53861365699492	0.0268474793706192	0.541575614627013	4	1	1	-1	1	1	0.124722254686937	0.40749713938782
ENSG00000267629.3	AC138430.1	223.421073502709	-0.233140784771107	0.627069322169037	-0.673303153899565	0.417544304612348	-1.61253104511787	-4.46830929884563	0.11747175824033	0.711442744297118	84.1584087598599	1.76936126665321	0.994651985204546	-0.00773625972811921	0.237391965562498	-0.0325885491102794	-5.66441572744808	0.974176156058476	0.991866597321184	NA	NA	NA	NA	NA	NA	NA	NA	NA	NA	NA	NA	NA	NA	NA	NA	NA	NA	2	-1	-1	NA	NA	-1	0.252045294222438	0.547898910362436
ENSG00000267632.1	AC067852.3	307.115511126096	2.22523100956758	0.897161654974069	-0.156560134473141	0.0905483365367305	-1.72902275691871	-4.46176290150287	0.0942358579981091	0.694445599918558	NA	NA	NA	NA	NA	NA	NA	NA	NA	109.734349160875	2.54393516765205	0.9629142620237	-0.054520748801922	0.0780469732296526	-0.698563269602975	-5.73240693381983	0.489202935698529	0.769187992786702	138.389488475481	2.28469944158923	0.996062750012544	-0.00569146275437369	0.0490614202694224	-0.116006889387197	-5.53827730407358	0.907827809897395	0.984489962980198	3	-1	NA	-1	-1	-1	0.328966464187586	0.613773486561651
ENSG00000267640.6	AC016582.3	475.360005260946	2.79497855656689	0.797102857584	-0.32716219432063	0.240897451146161	-1.3580973678386	-5.06409393038392	0.184707479846409	0.777091450758067	146.753891889131	2.60619925451725	0.762797072966602	-0.390628787189328	0.211902848830854	-1.84343339103071	-4.32404673233926	0.073208044489214	0.347225070825011	173.628091801335	3.13288910567043	1.18892326945856	0.249655609664161	0.169955651280921	1.4689456207108	-5.06395404157237	0.150318801058617	0.471693419863244	225.807076149823	2.96798393848971	0.938684970647128	-0.0912870344969674	0.107179881097909	-0.851718004926467	-5.34592236243034	0.395951899895341	0.874324996917464	4	-1	-1	1	-1	-1	0.128007768497314	0.412228039673978
ENSG00000267645.5	AC105052.3	453.330112760565	2.67480966685703	0.768355372713719	-0.380154367443421	0.204397889152559	-1.85987423363106	-4.34289862097997	0.0728794059508093	0.666006891766857	213.835937843037	2.35135267326471	1.27320513943367	0.348464885696665	0.9449330730531	0.368772028023919	-5.72186525229962	0.71437893832786	0.881425822644732	279.669752856152	3.71928430225855	1.0755033451171	0.105012011954228	0.242184711184414	0.433602977829043	-6.10574169645481	0.667100329685502	0.866628119056795	142.482687314421	0.662559196416451	1.36251630719702	0.44627349680442	0.588544048904759	0.758266943034944	-5.09804197265246	0.449676822091747	0.900543604661433	4	-1	1	1	1	1	0.797772803851586	0.925100009683882
ENSG00000267651.1	AC015961.1	42.8684854013064	-0.648013385604251	0.823312709234586	-0.280487598171516	0.246847466176743	-1.13627902492095	-4.73833083467856	0.264966790079553	0.817010335960973	24.5034208189939	-0.00964085183062846	0.619530351347536	-0.690753131866188	0.233122680952515	-2.96304559060424	-2.27180952324555	0.0052745013098857	0.140950433234825	29.5040001772946	0.49384222610798	1.38153051684324	0.466267430418341	0.228599567283231	2.03966891083675	-3.85946848527831	0.0485886287772905	0.298306522310976	41.8205566558392	0.513783028285871	1.01475430913138	0.0211304664206926	0.104466740809928	0.20226979665364	-5.20679603598681	0.840025046454533	0.976997987693998	4	-1	-1	1	1	-1	0.0960360097211972	0.365214340309018
ENSG00000267655.1	AC125437.1	25.2418840062103	-1.41230141359432	0.914485625512714	-0.128967601965868	0.277498426556119	-0.464750750360694	-5.00316896216955	0.645514693202717	0.940307678270504	NA	NA	NA	NA	NA	NA	NA	NA	NA	11.8705445583013	-0.66765946252554	0.970683999248056	-0.0429263841207105	0.183572911863744	-0.233838335323528	-5.39542860716307	0.81640252085239	0.931105304777769	13.8427910836604	-1.05207835875792	1.16746001665614	0.223373141147203	0.130782174773842	1.70797848815005	-4.19412654907843	0.0900501015451429	0.692017549225038	3	-1	NA	-1	1	1	0.24863601817153	0.544385929184453
ENSG00000267665.1	AC021683.3	94.6151177841836	0.3214663309725	0.930269363702745	-0.104279579300167	0.35372203505199	-0.294806568340701	-5.34830658331618	0.770201929710464	0.965605052293556	43.1139328554665	0.666447603479764	1.03240640078273	0.0460109910901245	0.410135180386959	0.112184941186254	-5.43894795178247	0.911277268456754	0.96825003180853	39.194823305139	0.976797998401551	0.926632553032758	-0.109930729077821	0.230595719547309	-0.476724933548769	-5.56761240994168	0.636368102637012	0.852189929856679	47.194450343676	0.670126883413268	1.01744870660555	0.0249560646722546	0.137454416509864	0.181558841875872	-5.22571160599206	0.856214445499532	0.978345093488568	4	-1	1	-1	1	-1	1	1
ENSG00000267666.2	AC004156.1	41.5739466276102	-0.726602350180848	0.889015399706152	-0.169719684957996	0.32193554126958	-0.527185300165033	-5.05777129993162	0.60199885132174	0.9328374346566	14.0813397852644	-0.793511980909474	1.03029614791745	0.0430590847109654	0.296590341689312	0.145180333471786	-5.2117907447789	0.88534879054135	0.958124500931888	NA	NA	NA	NA	NA	NA	NA	NA	NA	NA	NA	NA	NA	NA	NA	NA	NA	NA	2	-1	1	NA	NA	-1	0.923002202990578	1
ENSG00000267672.1	AC010632.2	34.8123444100411	-1.01852877995633	0.709433050412554	-0.495261552102844	0.300006130461756	-1.65083810567657	-4.25727426479427	0.109356520571532	0.704432061380148	NA	NA	NA	NA	NA	NA	NA	NA	NA	26.5798023634928	0.505331705029873	0.900118455426352	-0.15181322254417	0.129218981920608	-1.17485233429129	-4.99058694749364	0.247576932449049	0.582365455734487	20.3387222340651	-0.448264910582663	0.986300216012719	-0.0199012452129853	0.0974754455745168	-0.204166752926217	-5.06565805848026	0.838545535270337	0.976997987693998	3	-1	NA	-1	-1	-1	0.234920250985782	0.53193186168457
ENSG00000267673.6	FDX2	939.72830774524	3.95037657419655	1.02279605429961	0.0325185001335765	0.0704652472812142	0.461482807316364	-6.07663596650953	0.647829784195603	0.940981986172873	1286.76758316024	5.78709613599172	0.836133663656137	-0.25819450607434	0.111739150946057	-2.31068970802353	-3.82913864707504	0.0264695442820864	0.238460835322347	264.711538511872	3.79064436239141	0.903077939908329	-0.147077590385117	0.078645604691872	-1.87013108947863	-4.57273477192492	0.0694118218706729	0.344956809804085	509.280214311283	4.16326517425769	0.990381272494873	-0.0139440605595598	0.0297711726259623	-0.468374582847292	-5.81061317927889	0.640308642995097	0.942492919505131	4	1	-1	-1	-1	-1	0.0606724875425164	0.301935847537225
ENSG00000267680.5	ZNF224	1062.97442358803	4.15396856078395	0.980036117351657	-0.0290931769207668	0.0858946448198319	-0.338707692217497	-6.17048029559532	0.737223822958944	0.956680376935404	137.879258423799	2.56004072406156	1.03470692786035	0.0492221942018234	0.142053519194893	0.346504574337874	-5.7787261556927	0.730907253372143	0.889791074854942	721.951240683381	5.26038627734501	1.05633435369615	0.0790665525663633	0.0534103286680454	1.48036071932408	-5.41052668627521	0.147262268867277	0.468690490337198	746.327256069921	4.75423090532593	0.980917213754124	-0.0277967121087135	0.0391849455197048	-0.709372228034247	-5.79811105989682	0.47937603378607	0.908495708665713	4	-1	1	1	-1	-1	0.976814200039873	1
ENSG00000267682.1	AC016590.2	18.0156852418514	-1.87567819504044	0.804234593397801	-0.314311701238429	0.31683149108631	-0.992046908470992	-4.71068658435623	0.329225068737795	0.847576969952484	NA	NA	NA	NA	NA	NA	NA	NA	NA	20.4119801750275	0.120688559001794	0.837032068767292	-0.25664519784023	0.131206778542454	-1.95603611864602	-3.96617596364286	0.0580603411510801	0.32212453797914	21.3809379921934	-0.413880063741896	0.87653417651485	-0.190117751390013	0.107838833628354	-1.76298041246641	-4.12324039187126	0.0802761339442408	0.676163229635384	3	-1	NA	-1	-1	-1	0.0203396354322484	0.191918306533957
ENSG00000267699.2	AC091551.1	11.8674653439184	-3.51392728540638	1.29989326421195	0.378393166704528	0.796223034494618	0.475235141802578	-4.81309768641514	0.638111730601769	0.938874422133756	NA	NA	NA	NA	NA	NA	NA	NA	NA	NA	NA	NA	NA	NA	NA	NA	NA	NA	12.1678157093945	-1.60812933587415	1.3559851053522	0.439341331459114	0.294297987918235	1.49284517562239	-4.38668429606019	0.137923940290064	0.72672608263988	2	1	NA	NA	1	1	0.174995293763524	0.467474853424409
ENSG00000267702.1	AP005131.6	370.263333088106	2.49475304521488	1.02012178576648	0.0287413965429471	0.0844775889867841	0.340225104523799	-5.80250203777083	0.736092589317571	0.956582329229565	NA	NA	NA	NA	NA	NA	NA	NA	NA	209.574187252398	3.47990940746778	0.902091144600057	-0.148654888436187	0.0772261433839057	-1.92492958889835	-4.43357730614162	0.0619706276588712	0.329587944818984	160.351025422893	2.50422491104245	1.0051023661679	0.007342442341537	0.0589251680924355	0.124606218008898	-5.58408081830846	0.901029625574145	0.983509764826381	3	1	NA	-1	1	-1	0.484725473748048	0.722550043758265
ENSG00000267724.1	AC012254.3	21.0202174658468	-2.04274185599846	1.12938287727191	0.175534663701037	0.483228536562665	0.363253927323212	-4.96060181002273	0.718999711458853	0.953193266272682	8.27680452736139	-1.74481763723683	1.33569041476453	0.417585659877434	0.458071992243376	0.911615787362021	-4.81172124187657	0.367814934161929	0.674900509417432	NA	NA	NA	NA	NA	NA	NA	NA	NA	NA	NA	NA	NA	NA	NA	NA	NA	NA	2	1	1	NA	NA	1	0.497186721663213	0.731559422373651
ENSG00000267731.1	AC005332.2	116.104363609397	0.719536186563797	0.887832665774802	-0.171640304579456	0.190263441325615	-0.902119205789582	-5.11953165580038	0.374284750846996	0.86322412676272	9.14202552900642	-1.52085304318189	1.31234214841971	0.392143902483463	0.424346534482932	0.924112419019263	-4.82521938116911	0.361357250063579	0.671015352957715	90.2688018858677	2.20035490569973	1.32026739048952	0.400830144634309	0.137170049608764	2.92214040730871	-2.27452110335372	0.00590276845855129	0.134596760534543	89.2330552392814	1.64148895425917	1.21112192888312	0.276344114693765	0.0765271128560196	3.61106154904455	-0.396836937029391	0.00043554177223366	0.196121922348751	4	-1	1	1	1	1	7.36740133849134E-05	0.0180573209879267
ENSG00000267733.5	AP005264.5	21.9446955047214	-1.92529961228418	0.649354663900784	-0.622921431619529	0.573322198344641	-1.08651197078727	-4.65493075922579	0.286032079935507	0.825092419676897	NA	NA	NA	NA	NA	NA	NA	NA	NA	15.6770682502797	-0.322265219271912	1.08739169453571	0.12087171403042	0.217011971987629	0.556981778117338	-5.33778495375255	0.580901520375015	0.822896431379912	16.8003423706569	-0.87859500576512	1.00671007300098	0.00964825487541461	0.18823707997774	0.0512558677416564	-5.0356649937466	0.959201062447155	0.994154472598236	3	-1	NA	1	1	-1	0.934012170158851	1
ENSG00000267740.5	AC024592.3	76.6269552925186	-0.296638116449782	1.2688403893048	0.343510600273635	0.402706755612783	0.853004315139755	-5.02446235517722	0.400515012339438	0.87391800853789	118.382912304512	2.31924138759003	1.03450165304506	0.0489359505029047	0.165395497304031	0.295872326034066	-5.72831398105003	0.768965661724754	0.907850384955127	NA	NA	NA	NA	NA	NA	NA	NA	NA	22.7038645395476	-0.930907236838494	1.17344872135099	0.230754798768598	0.321163837246483	0.718495583895709	-4.87287686763036	0.473753513001755	0.906778771512953	3	1	1	NA	1	1	0.478852789836535	0.718722273140566
ENSG00000267749.1	AC092068.3	33.4818034615419	-1.37642389349776	0.565142820569438	-0.823312589325102	0.414206143892251	-1.98768801831021	-3.9087241344858	0.0561777260926993	0.637350045835644	NA	NA	NA	NA	NA	NA	NA	NA	NA	NA	NA	NA	NA	NA	NA	NA	NA	NA	21.409825150532	-0.562814081287549	1.01580356563068	0.0226214431633008	0.147014639929774	0.153872044131841	-5.05523125032257	0.877951527150659	0.981569297250145	2	-1	NA	NA	1	-1	0.302261624471111	0.591576909296319
ENSG00000267750.5	RUNDC3A-AS1	109.541358526851	0.809580189806665	1.07623709622317	0.105995940222409	0.20350303579063	0.520856801032985	-5.35772319913106	0.60634603499967	0.933291876316209	132.762735680254	2.50709340880574	1.14762863548939	0.198655871618594	0.141325136141377	1.40566552449569	-4.92743369820867	0.168084223809376	0.483016942325991	69.5343983147859	1.86208544667165	1.04155671480792	0.0587413990947406	0.120035066331977	0.489368656091556	-5.72112099851067	0.627476189929407	0.848012889564386	74.4435587421671	1.43627877386418	1.0398995754123	0.05644421197198	0.0685348688738417	0.823583861754839	-5.10420986348201	0.411698858192745	0.884365443345601	4	1	1	1	1	1	0.264275493132048	0.558919168785426
ENSG00000267784.1	AC010680.1	260.234238689939	2.05577531735034	1.17764316027154	0.235902451820623	0.176770201933169	1.33451480645935	-4.94637133184082	0.192222890480698	0.780579258333366	NA	NA	NA	NA	NA	NA	NA	NA	NA	160.611699237135	3.08007619618836	0.895642862823984	-0.159004521918061	0.104052994381237	-1.52811096752764	-4.97358405388216	0.135009495399338	0.45408692818575	133.707118908939	2.26414435167889	0.958082233593733	-0.0617786049944965	0.0610145917245597	-1.01252181237868	-5.10706474551957	0.313187467844323	0.839763000597298	3	1	NA	-1	-1	-1	0.262820228100051	0.557621940433348
ENSG00000267787.6	AC027097.2	53.5731883327397	-0.32951408981103	1.18245322576116	0.241783116083004	0.230482940832955	1.04902825002671	-4.83377556624223	0.302665342837279	0.834817519397611	10.8970033726881	-1.13354329576394	1.37635209237912	0.460849581196589	0.311365749750852	1.48009079857162	-4.42662092141036	0.147231707920216	0.46103274502964	17.3441673173531	-0.159119304836231	0.946493611234833	-0.0793353270153605	0.192041116871837	-0.413116359182115	-5.41121379707698	0.681911367874879	0.874851400354728	20.3317381456428	-0.510763188155245	0.967195937085434	-0.0481199106384223	0.110889064875832	-0.433946401228151	-5.00318336536856	0.665053580374344	0.946816780224582	4	1	1	-1	-1	1	0.660042236901069	0.838953255580425
ENSG00000267793.1	AC009977.1	24.8102861419788	-2.08794799083789	0.846302130137105	-0.240755296983865	0.313131660030006	-0.768862838592543	-4.8537181759871	0.448073679295905	0.892355304119937	NA	NA	NA	NA	NA	NA	NA	NA	NA	NA	NA	NA	NA	NA	NA	NA	NA	NA	9.35586034969537	-2.67774271037894	1.11225708085004	0.153490283026821	0.145229778319356	1.05687886329552	-4.67382810772679	0.292545700916045	0.826575038876136	2	-1	NA	NA	1	1	0.469365820498321	0.713185244931389
ENSG00000267796.8	LIN37	499.127583344305	3.01239320636964	1.08040919028876	0.111577817013966	0.118916732985714	0.938285253996759	-5.55879965336997	0.355700504955319	0.854758299800125	307.573885072939	3.73579414284532	0.911668297099145	-0.133419087577459	0.0973637062480052	-1.37031644253161	-5.17734506418909	0.17876510502256	0.4968870331298	100.692688229856	2.40715672982159	0.909436532638056	-0.136955135672808	0.0945429847722768	-1.44860177624694	-4.96687359407032	0.155890722450539	0.478463643422133	185.807258778105	2.74080165894477	0.980929660182752	-0.0277784064997523	0.0460160976734251	-0.603667149198414	-5.45773345473492	0.547126947889259	0.925320268082237	4	1	-1	-1	-1	-1	0.264484297709854	0.559258862375227
ENSG00000267799.1	MAN1A2P1	22.044197782801	-1.93929370074561	0.599343519629509	-0.738544959967636	0.373031553955362	-1.97984581233579	-3.9565648102905	0.057096714092964	0.637956084860042	NA	NA	NA	NA	NA	NA	NA	NA	NA	13.054893710493	-0.624890155296467	0.886398417988313	-0.173972788367649	0.236111236386444	-0.736825536260831	-5.18255462916315	0.465885945033152	0.753744214812818	16.0461076337347	-0.857372666209355	1.05037141491326	0.0708995599915419	0.13778632316955	0.514561665923098	-4.95371626809056	0.607741445649518	0.937622765393451	3	-1	NA	-1	1	-1	0.380826012778425	0.650615539342127
ENSG00000267801.1	AC087289.6	16.8259089828209	-2.38713377353595	0.695886652783025	-0.523075758331692	0.493916387978059	-1.05903705781661	-4.66479496455284	0.298159088613133	0.832900395161513	11.1250848266722	-1.30121485230341	2.28083400739385	1.18956145523238	0.378710646957737	3.14108268354316	-2.32962816865004	0.0032859069622192	0.122836265220022	NA	NA	NA	NA	NA	NA	NA	NA	NA	NA	NA	NA	NA	NA	NA	NA	NA	NA	2	-1	1	NA	NA	1	0.0231735758875185	0.20205928045888
ENSG00000267809.1	NDUFV2P1	21.09084667954	-2.02900349588661	1.13957986970385	0.188502042275514	0.33349167466726	0.565237625387775	-4.92163368266694	0.576176807315341	0.926456978951123	NA	NA	NA	NA	NA	NA	NA	NA	NA	14.5379179928192	-0.476846407665868	0.954410702197502	-0.0673178742340464	0.300109853939969	-0.224310776038403	-5.40837138369349	0.823752464341916	0.935100024103559	16.6594980111139	-0.840542218097975	1.07348252095731	0.102298700620534	0.161127352442621	0.634893449620625	-4.91062750096768	0.526624445775033	0.91913273914039	3	1	NA	-1	1	1	0.705333648996227	0.865677362327557
ENSG00000267811.1	AP001160.2	18.7998825585284	-2.32158429649208	0.849263266659011	-0.235716244728227	0.493845263460058	-0.477307898179915	-4.9049822136413	0.636652619542055	0.938103392376818	47.3996921316722	1.02036211406496	1.10353045986042	0.14212645171366	0.176620695963982	0.804698741208922	-5.24338516701337	0.426084095651133	0.717214546882301	NA	NA	NA	NA	NA	NA	NA	NA	NA	NA	NA	NA	NA	NA	NA	NA	NA	NA	2	-1	1	NA	NA	1	0.871361140837561	0.971935038400672
ENSG00000267838.2	AC245884.8	26.7833336634787	-1.40837384973365	1.17227770494768	0.229314375299565	0.296529778188159	0.773326634177215	-4.85850883732031	0.445468624028386	0.892355304119937	NA	NA	NA	NA	NA	NA	NA	NA	NA	21.7200389860549	0.166951792094036	0.716010113348015	-0.481948129780532	0.186815919635423	-2.57980224983539	-2.90717727151181	0.0140024943817596	0.186292368081095	23.0582005147165	-0.282114172554496	0.905356234061853	-0.143442528116113	0.0958301590446691	-1.49684117762187	-4.39052318249051	0.136881811461633	0.725640708132702	3	1	NA	-1	-1	-1	0.0280392492592182	0.219358828965266
ENSG00000267855.5	NDUFA7	328.46543468022	2.28489726844987	1.01081572838934	0.0155200180427011	0.118586331145593	0.130875269457882	-5.84336829359505	0.896760486872165	0.985885593049873	707.813035766108	4.9442457878452	0.975284267149453	-0.0361053108627777	0.116413555227855	-0.310146965206149	-6.19577114871847	0.75817244914626	0.902809792472278	162.789841830669	3.05563512319894	1.0956633462467	0.131804583600308	0.134185573038297	0.98225599530503	-5.59346566282203	0.332368179649379	0.658800493295638	323.770838122065	3.38524053910327	0.935119440944867	-0.0967774455517673	0.0865231905488375	-1.11851452700582	-5.1895449066477	0.265429666357109	0.814489171192425	4	1	-1	1	-1	-1	0.650876362825567	0.833104013625498
ENSG00000267858.5	MZF1-AS1	130.835224433838	1.03578843724638	0.906439325883831	-0.141717641025012	0.215960858366102	-0.656219104226607	-5.31553072179438	0.516758380299501	0.913825267975053	44.0944639565309	0.875735502151532	1.02583544787146	0.0367993297957543	0.222519357295687	0.165375858725202	-5.47219456144915	0.86953964201823	0.951956458464228	26.9336454414844	0.465704060002057	0.737631126270805	-0.439028559552511	0.155484912682385	-2.82360874748878	-2.43560700342714	0.00760973175038413	0.145945684459415	35.8593090748651	0.312637738172264	0.955245450254499	-0.0660566137109121	0.110092408304464	-0.600010615883978	-5.04581152667058	0.549553634967682	0.92666502851032	4	-1	1	-1	-1	-1	0.0677589020462052	0.315235743825146
ENSG00000267868.1	AL356740.1	23.9399617871039	-1.55421256325549	1.57114682946716	0.651818012106118	0.333454028107978	1.95474625334275	-3.97351317671775	0.0601269008612835	0.648836557159158	22.1401102976797	-0.188778288825028	0.662871294868798	-0.593199315469068	0.264180811920668	-2.2454292238575	-3.48900798653734	0.0307403288949684	0.25005950628491	12.3888409148714	-0.645049006030966	0.782840792741135	-0.353209160138821	0.194717415777059	-1.81395772293541	-4.12394258081076	0.0778194695476781	0.362166640115144	19.6687328522644	-0.546429263502132	0.863169271820159	-0.212284588010627	0.120827744212256	-1.75691923568241	-4.13214742613354	0.0813085597531723	0.679055946167895	4	1	-1	-1	-1	-1	0.0112449109116188	0.154356159267485
ENSG00000267871.5	ZNF460-AS1	14.7397993591774	-2.66589228982444	1.07615092204748	0.105880419177933	0.381169100841519	0.27777807525368	-4.90876060139766	0.783116054968838	0.967017843660079	NA	NA	NA	NA	NA	NA	NA	NA	NA	11.1120462975199	-0.875351155397245	0.964561572469162	-0.0520547597123834	0.248730420702073	-0.209281838407431	-5.36486008566677	0.835378926125833	0.938560386945117	11.8994996386366	-1.26605936096264	1.1899180154054	0.25086217618647	0.14886122440829	1.68520833537158	-4.22681796511058	0.0943704656152618	0.692017549225038	3	1	NA	-1	1	1	0.205801366114211	0.502697600408776
ENSG00000267890.1	AC010624.2	50.2066489192688	-0.652020803580827	1.02812899904776	0.0400212904176293	0.272243476402075	0.147005507520489	-5.15996545461621	0.884125578735921	0.984481124207452	85.3969273765768	1.86043375548459	0.867365335423157	-0.205288308375804	0.211033316359235	-0.972776772490028	-5.2823492472429	0.33691968534537	0.652505338681939	14.1149482115172	-0.488018269402088	0.878333954568871	-0.187158518456641	0.230799053944534	-0.810915448993214	-5.18045944713166	0.422611988956859	0.72545519180338	58.803868652903	1.02698447393082	1.053076534977	0.0746102916525943	0.0795696616339466	0.937672601849591	-4.9607444535986	0.350168143932448	0.85802627768864	4	1	-1	-1	1	1	0.884277821331231	0.979506675364928
ENSG00000267904.1	AC024075.1	87.5835032300467	0.406711014604879	1.03477230567812	0.0493133478137841	0.212458088667387	0.232108591972634	-5.33580355978879	0.818052861370033	0.972605131681018	13.1246729509184	-0.900254742364449	1.18441776737049	0.244178037560753	0.283308554063792	0.861880215257363	-4.91631278361737	0.394250969553729	0.694539681694307	36.9676562433137	0.977039398774792	1.02447610395415	0.0348863336816027	0.098683188062822	0.353518510765927	-5.60503402944161	0.725710867868046	0.894295445048067	31.8919759930472	0.187378218034142	0.992357890761696	-0.0110675769869194	0.0818067650014058	-0.135289263506866	-5.15035619454736	0.892594436434329	0.982465426646814	4	1	1	1	-1	1	0.995475304827135	1
ENSG00000267909.3	CCDC177	816.617805525044	3.72013778518262	0.953935104760102	-0.0680369704021529	0.0771033412811416	-0.882412736875695	-5.76081784189677	0.384672308195054	0.867247388593126	224.218550767865	3.20931169316594	0.830042553270675	-0.26874279479058	0.161575675481025	-1.66326270331539	-4.67621657004285	0.10462630273183	0.399983793871213	133.812439517932	2.83656403957568	0.952802575474207	-0.0697507820014103	0.0597200412616955	-1.16796272286149	-5.38037781597869	0.25031034260892	0.585029371422239	166.847960174673	2.57737014345559	1.00415868774754	0.00598727719294058	0.0420446819909544	0.14240272275644	-5.58805545282884	0.88698449401097	0.982064343004091	4	-1	-1	-1	1	-1	0.266914960375493	0.561665732565287
ENSG00000267940.1	AC022762.2	110.573113002539	0.767916108052052	1.01884323571669	0.026932088351107	0.165228673809479	0.162998877435533	-5.43292370495166	0.871628391019752	0.98189566209226	36.8800819465093	0.631673754382674	0.980440254532108	-0.0284983758584381	0.182337488637889	-0.156294660364847	-5.42134645140004	0.876642137533372	0.954882957892727	70.2414449637936	1.89691560788124	0.942271168041785	-0.0857857946120822	0.0973249500558524	-0.881436821317163	-5.47894944082333	0.383784916888816	0.696530803028124	83.292391844546	1.58283852555376	1.03464882368645	0.0491411770992717	0.0645773557256278	0.760966077769732	-5.17176102143169	0.448068649455738	0.900277497156823	4	1	-1	-1	1	1	0.94311790077443	1
ENSG00000267952.1	AC008878.1	40.2591698541789	-2.04910267217374	1.75653909057841	0.812735683110861	0.6770171673984	1.20046539770032	-4.60345482535537	0.239489388620826	0.802809580084321	15.8592330779426	-0.973553226268522	0.635959901878669	-0.65299229035964	0.588891194390571	-1.10885049153334	-4.75618028749095	0.274580633425875	0.597710970176425	NA	NA	NA	NA	NA	NA	NA	NA	NA	NA	NA	NA	NA	NA	NA	NA	NA	NA	2	1	-1	NA	NA	1	0.647174818314591	0.830635385304722
ENSG00000267980.1	AC007292.1	19.679248122693	-2.01365057542967	1.00170631189293	0.00245958988864504	0.434860776943017	0.00565603986162066	-4.98393379759765	0.995525150664697	0.999324749753892	23.7439643225025	-0.0283690381391299	1.20119809638926	0.264474093684061	0.280848335653237	0.941697208455624	-4.99319278467445	0.352396312669108	0.664082581997379	NA	NA	NA	NA	NA	NA	NA	NA	NA	12.3541444952231	-1.19593339545797	0.956341897069274	-0.064401613683882	0.128943415100417	-0.499456398248239	-4.91233225896384	0.618310237143317	0.938792464508015	3	1	1	NA	-1	-1	1	1
ENSG00000268001.1	CARD8-AS1	19.2130807167888	-2.16199203032744	1.17499975838862	0.232660460133612	0.448677045741404	0.518547722335916	-4.89829347099097	0.607935859329323	0.933650342268941	14.4046786714321	-0.789295803847197	1.2731977304107	0.348456490355289	0.330508966552093	1.05430268349578	-4.81798528199996	0.298514061920961	0.620531233046539	12.3409394282073	-0.67603279377525	1.30379029565719	0.382711842157443	0.233458739884492	1.63931254981842	-4.33791234280728	0.109644461992856	0.418182468548438	13.3109045300623	-1.17183545024277	0.909119532047871	-0.137458100847137	0.150328814252855	-0.914382924726129	-4.75565057861485	0.362224757077462	0.860133084208029	4	1	1	1	-1	1	0.566864789661386	0.77857230524257
ENSG00000268006.1	PTOV1-AS1	52.3671493770125	-0.346149979012237	1.41096076455461	0.496677870593217	0.271991091055006	1.82608139357319	-4.0725722310952	0.0779533576364314	0.672584321231977	23.6830704682805	-0.0203350259154431	0.963841690628252	-0.0531318892008319	0.237989089887099	-0.223253466056101	-5.34616795019762	0.824554255447551	0.933718002170991	27.7036713021617	0.536687572569097	0.923618295510812	-0.114631343839761	0.149084309717824	-0.76890280443815	-5.33386095536918	0.446842940164463	0.741058290020505	33.4298780951402	0.240242156737093	0.918766111511108	-0.122230450684063	0.0848390373205486	-1.44073358850405	-4.460694658224	0.152087216840675	0.742134931310039	4	1	-1	-1	-1	-1	0.335703284493696	0.619464361759064
ENSG00000268038.2	LINC01785	36.9213488914928	-0.945653400505566	0.957318356802118	-0.0629293212708353	0.308368999920061	-0.204071489958941	-5.13944472539531	0.839695916309063	0.975104063360804	83.9196309827551	1.68049768431672	1.34932548258465	0.432238395336898	0.315999513401431	1.36784512952019	-4.86633712795553	0.17953104886547	0.497431178296377	NA	NA	NA	NA	NA	NA	NA	NA	NA	18.7035956398824	-0.694999051028391	1.1364247176772	0.184502116156551	0.144538056772379	1.27649506487491	-4.56201918041586	0.204078015823551	0.77884193845462	3	-1	1	NA	1	1	0.187684597214835	0.482810998466636
ENSG00000268043.7	NBPF12	2000.72065724866	5.0090501555982	1.10277253113925	0.141135236948643	0.128235036454814	1.1005980958907	-5.7750622926495	0.279952317991362	0.82468561957434	191.566248563806	3.0057113749818	1.13317031088926	0.180364708651858	0.166541450058668	1.08300191086555	-5.37763542652397	0.285746769427335	0.608241764375427	1202.81269011735	5.96831617956243	0.855597819454468	-0.22499528917991	0.128148254694108	-1.75574212631282	-5.08441759191457	0.0874281150362243	0.380254860096383	1137.72045656485	5.33497355838403	1.03020798424323	0.0429356262876741	0.0783460402032434	0.548025479989692	-5.98629085831035	0.584623214157781	0.935307103794626	4	1	1	-1	1	1	0.451498357972544	0.700795778802923
ENSG00000268049.1	AC012313.2	136.197284680137	1.0165954540535	0.965535650128119	-0.0505985666140523	0.1567144905898	-0.322871014822069	-5.47997470182513	0.749065395291819	0.960177098360228	42.5677387983657	0.85488517783405	1.07466185433709	0.103882782779134	0.193375280199181	0.537208182308163	-5.36778889277065	0.594308623779621	0.81919424037609	23.2154648610964	0.284333187166169	1.03184919985974	0.0452321427462886	0.157457798792773	0.28726517894371	-5.5120630736487	0.775515768144049	0.914295668991131	29.3914399337046	0.0480412615593101	0.963554794764167	-0.0535613838549527	0.092012975403943	-0.582106856340801	-5.0245537145799	0.561512535203587	0.928949850671894	4	-1	1	1	-1	-1	1	1
ENSG00000268055.1	AC067969.1	NA	NA	NA	NA	NA	NA	NA	NA	NA	23.3682421919391	-0.410621396720713	1.54107816691784	0.623940040415117	0.586115182232468	1.06453485480205	-4.85549734846878	0.293917363414173	0.61533837545656	NA	NA	NA	NA	NA	NA	NA	NA	NA	11.2801519568744	-1.55291508022578	1.17677381620682	0.234837051391968	0.226752866645954	1.03565196270986	-4.67749102925933	0.302305614304057	0.834334006686638	2	NA	1	NA	1	1	0.239180205379407	0.535741054701295
ENSG00000268061.5	NAPA-AS1	16.7771834401568	-2.08834504167221	0.934033393402183	-0.0984539650439464	0.438826892456563	-0.224357182151711	-4.93158172231366	0.82402272530457	0.972837156430534	22.9465380841199	-0.167846006580471	1.17447385938392	0.232014603212288	0.336093882505453	0.690326766684078	-5.1467381248794	0.494254513166183	0.764673550304527	NA	NA	NA	NA	NA	NA	NA	NA	NA	14.7836288637595	-1.06099570794188	1.00035914294332	0.000518040723533396	0.181418030324384	0.00285550847733885	-4.99553674468493	0.997726056211819	0.999016135893877	3	-1	1	NA	1	1	1	1
ENSG00000268069.2	AC004466.1	43.6081982267532	-0.563301636891502	1.08542675394286	0.118262374236107	0.260162747348136	0.454570746356144	-5.10246210713537	0.65273824892013	0.941953641965972	49.1768455056892	1.0397340748432	0.957937617533685	-0.0619963865304624	0.210263205773223	-0.294851333130191	-5.52300806245658	0.769739463234089	0.908119591455948	17.7935568582494	-0.105054134021365	1.07489333104242	0.104193498501546	0.171949634136573	0.605953592310578	-5.33958115868079	0.548253789936633	0.802983312447818	33.1700913699754	0.194600990848304	1.03694719159319	0.0523424241737427	0.0950168559767164	0.550875143527893	-5.06028809050711	0.582673806131927	0.934779219539281	4	1	-1	1	1	1	0.763850416183403	0.904302059399376
ENSG00000268089.3	GABRQ	238.734871135237	1.79868694257069	0.785348218426149	-0.348595617181717	0.203288333408955	-1.71478417544231	-4.40147400090988	0.0968506289129849	0.694484983143455	128.946034748687	2.35406471926256	1.16445687634245	0.219657212808652	0.211232675074849	1.03988273940487	-5.2702978470229	0.305076484910963	0.625841834642185	54.6751504533438	1.50092994780212	1.14226009844841	0.191891197124644	0.163819645433938	1.17135644272912	-5.13134932736043	0.248961175402883	0.583814073564694	92.4595011359605	1.70417260322305	0.903464226160624	-0.146460618050332	0.099001046341668	-1.4793845465519	-4.53757508342698	0.141479941415901	0.728787714381798	4	-1	1	1	-1	-1	0.16926167884317	0.460576932221775
ENSG00000268107.6	AC003005.1	152.554066841217	1.09619711583032	1.0127066956333	0.0182163952383069	0.221993078431657	0.0820583928427076	-5.53104752554533	0.935153319946664	0.991459494669371	15.4081879648094	-0.966055367959011	1.20959550426397	0.274524682578258	0.491503476702522	0.558540672835182	-5.08045759526031	0.579807108503789	0.812473293005016	60.9091322216399	1.68527790096178	1.14287553445011	0.192668294533064	0.0992421547631207	1.94139572032611	-4.12426303309298	0.0598733417509249	0.325162210731049	74.1111268981616	1.40139660301151	1.04232149631062	0.0598003348088924	0.0821608315523451	0.727844809735077	-5.15247477677121	0.468030048408799	0.904406759722291	4	1	1	1	1	1	0.200019532883489	0.496798089891579
ENSG00000268119.5	AC010615.2	23.6311846545423	-2.44456540304569	0.576116751114054	-0.795566888801106	0.626221324051766	-1.27042446215923	-4.54940284880337	0.213840500165207	0.791472657271435	17.5131449675859	-0.693651837478309	1.37274921892461	0.457068090408814	0.454368138551074	1.00594221211538	-4.83892726338885	0.320913359269449	0.638068406352889	17.3895989160902	-0.229982085160742	0.918206124892494	-0.123110039310014	0.265873831510047	-0.463039324369769	-5.38639892983178	0.646054554890272	0.857386654554365	18.066296726858	-0.828606357912635	1.25290987504489	0.325282641713155	0.210987920370922	1.54171215651256	-4.34320551131231	0.125597585562825	0.719770778802342	4	-1	1	-1	1	1	0.294151767254489	0.585448823359152
ENSG00000268120.1	AC010336.3	15.8711318480072	-3.13373409748818	1.04284239567932	0.0605211404535088	0.445145266297408	0.135958180476469	-4.95630940669326	0.892775878693893	0.98583793566692	117.788721081735	1.50320000518287	0.901438860257059	-0.149698450146155	0.626684559368095	-0.238873685187171	-5.60191751537864	0.812508825682072	0.928765725450696	NA	NA	NA	NA	NA	NA	NA	NA	NA	NA	NA	NA	NA	NA	NA	NA	NA	NA	2	1	-1	NA	NA	-1	1	1
ENSG00000268129.1	AC026304.1	NA	NA	NA	NA	NA	NA	NA	NA	NA	19.3472234994598	-0.277405984438064	0.790543407662434	-0.339083413707891	0.223668748829757	-1.51600711088155	-4.44370031969608	0.137932361787981	0.449033245078598	NA	NA	NA	NA	NA	NA	NA	NA	NA	17.3719548954113	-0.776668743120557	1.01994837870736	0.0284961368364923	0.133502742175325	0.21344982411724	-5.0125515151409	0.831313720124368	0.976690390002854	2	NA	-1	NA	1	-1	0.569486881319126	0.78009455703052
ENSG00000268163.1	AC004076.1	71.1601514227484	0.0449126645363885	1.23808163138676	0.308106440007986	0.368307287289894	0.836547227384822	-5.05653136531153	0.409558070472736	0.877314708360582	NA	NA	NA	NA	NA	NA	NA	NA	NA	49.7725125697769	1.33757539889193	0.83398886799281	-0.261899968050459	0.199392721459229	-1.31348810595382	-4.96855217078298	0.197124352168809	0.529952851552555	76.9184480416341	1.36242163300224	1.04425280601835	0.0624710201809202	0.109243060101636	0.571853444262725	-5.21973181903721	0.568418223515393	0.930325151019828	3	1	NA	-1	1	1	0.703533330014994	0.864815202317931
ENSG00000268170.2	AC073342.2	NA	NA	NA	NA	NA	NA	NA	NA	NA	NA	NA	NA	NA	NA	NA	NA	NA	NA	18.4367110570742	-0.0675364849530363	0.962840650952367	-0.0546310414740611	0.169024034482129	-0.323214634187645	-5.45678098603232	0.74835662364092	0.901766449610003	24.4067411995932	-0.453254116355139	1.11314799063024	0.154645408632415	0.138579326494627	1.11593419122593	-4.70166071684109	0.266528526682489	0.814489171192425	2	NA	NA	-1	1	1	0.402540810264692	0.666854101967186
ENSG00000268173.3	AC007192.1	305.957783082934	1.1213362918215	1.22912633413403	0.297633208844491	0.430388754885209	0.691545040306349	-5.42431171480025	0.494618273419172	0.90563723791602	56.9959351992057	-0.210243901889936	1.25996550877602	0.333384240868946	1.114194353444	0.299215518224848	-5.22899407527869	0.766433565292485	0.906593362399976	NA	NA	NA	NA	NA	NA	NA	NA	NA	NA	NA	NA	NA	NA	NA	NA	NA	NA	2	1	1	NA	NA	1	0.631323104298047	0.819956554224408
ENSG00000268182.6	SMIM17	763.8382735607	3.5800368551126	1.04869439840197	0.0685943212479553	0.0776235576711157	0.883679172997757	-5.71937185837651	0.383999225965157	0.867000275939562	311.556082158943	3.66813409869598	0.853653951712585	-0.228276736193988	0.144492964621101	-1.5798467198219	-4.85500615877506	0.122570972708426	0.429821817923788	423.935877788678	4.48738894615198	1.01655254696907	0.0236847919581706	0.063439646449154	0.373343694107023	-6.28218284417381	0.711028218459144	0.887784797947236	535.127186561205	4.26424021894055	1.01676782394405	0.0239902814715981	0.0458297217231213	0.523465571458944	-5.81082172644217	0.601550035223519	0.93638987675316	4	1	-1	1	1	1	0.758619951262686	0.90106333282987
ENSG00000268191.1	AC010503.1	91.6759515707322	0.449666486537021	1.10449779852364	0.143390543127596	0.220750160273115	0.649560312663833	-5.23558592762227	0.52099143151083	0.914571297387631	16.181703083027	-0.627782977320971	0.973734689602929	-0.0383993555719292	0.290755069879468	-0.13206770766834	-5.22574295277013	0.895639324711547	0.962349281065382	NA	NA	NA	NA	NA	NA	NA	NA	NA	NA	NA	NA	NA	NA	NA	NA	NA	NA	2	1	-1	NA	NA	1	0.833145829111491	0.947626761374236
ENSG00000268201.1	AC020915.2	17.8766654943145	-1.91906910209087	0.583631242672154	-0.776870979894533	0.331635110130442	-2.34254744495831	-3.61959289650732	0.0260840487857009	0.564680811448688	NA	NA	NA	NA	NA	NA	NA	NA	NA	15.9288868904228	-0.255631581434574	0.875230605521257	-0.19226490696059	0.156687990412172	-1.22705579703225	-4.84893189947102	0.227570289168513	0.563001857146536	15.0551343980506	-0.904767283421369	1.11038480724675	0.151059733601834	0.118660647660117	1.27303985424484	-4.55479017948459	0.205297525063959	0.780442618468129	3	-1	NA	-1	1	-1	0.239328712584312	0.535741054701295
ENSG00000268205.1	AC005261.1	1860.9667283184	4.90141294519439	1.00143090725053	0.00206288724587957	0.0634269714013928	0.0325238175542821	-6.34030558820728	0.974272906973499	0.995935771855698	643.203191761946	4.79228474511961	1.08248940874729	0.114352909457765	0.0921708710518224	1.24066213276286	-5.47936452653527	0.222464041682081	0.546291945775231	1580.83509194716	6.39270397933148	1.09860943169331	0.135678582731608	0.0381666148005504	3.55490219503699	-1.14723832172463	0.00105666254870599	0.0791766022520518	1558.10218995924	5.82484896929189	1.02286077003281	0.0326097813946995	0.0245318329772242	1.32928433945295	-5.35607428338601	0.186104589943289	0.768103415578259	4	1	1	1	1	1	0.00340957173993954	0.0902840221729972
ENSG00000268218.1	AC137932.3	60.3918262688254	-0.0694896677829246	0.875106331246659	-0.192469770237147	0.191052727785526	-1.00741702287136	-4.90074976059797	0.321908908889559	0.844332022221482	19.9615291524578	-0.300583295533005	1.09239786193032	0.127498395538113	0.301418598261015	0.422994454468618	-5.22362782117589	0.674723866629894	0.861016780978419	15.5598953574567	-0.300796940875966	0.899091430531082	-0.153460260942267	0.194246025183012	-0.790030379245504	-5.21510840306336	0.434556016432523	0.732241427362427	19.0255434484179	-0.583141547031966	0.895385033652655	-0.159419891070238	0.129406662139466	-1.23192955010636	-4.59892329372767	0.220220363263627	0.789692440587653	4	-1	1	-1	-1	-1	0.249962523064126	0.545302896152666
ENSG00000268225.2	AC010487.1	49.7757164682954	-0.483796126819545	0.909663681107335	-0.13659484109486	0.279478604501163	-0.488748830482627	-5.15121260245828	0.628625571359005	0.935612048835522	15.4289871276269	-0.664166745013031	0.802574719726026	-0.317292381456097	0.235322657379252	-1.34832907714764	-4.57605030846877	0.185669162164069	0.505464996682691	51.4698433790672	1.43565696174949	1.09460333233815	0.130408153710299	0.119066844599178	1.09525161390898	-5.19742414167156	0.280501280229979	0.613333765388111	49.1489144609814	0.7997396225954	0.931425213051882	-0.102488159419489	0.0850659546877696	-1.20480819613048	-4.72542266344443	0.230487076172088	0.794033505438027	4	-1	-1	1	-1	-1	0.253192961209056	0.548307158047196
ENSG00000268262.1	AC011445.1	96.2039287605721	0.546172344353194	0.99922201299571	-0.00112283482507246	0.200526415491386	-0.00559943597615794	-5.43354766620831	0.995569933076923	0.999324749753892	92.6902013255482	1.92832732148199	0.851836461998488	-0.231351610574879	0.160593340411707	-1.44060525786295	-4.78425913475738	0.158023503933343	0.471977998506159	NA	NA	NA	NA	NA	NA	NA	NA	NA	20.5326343901005	-0.539000054564623	1.04566125979298	0.0644155686356629	0.170121683361494	0.378644082064397	-5.02282214658624	0.705575769493346	0.955208165913761	3	-1	-1	NA	1	-1	0.827715302416107	0.944189630154543
ENSG00000268297.1	CLEC4GP1	23.662893759985	-1.86576801963161	0.878194638945759	-0.187387367516936	0.551705720423881	-0.339650941761061	-4.97356349276157	0.736520558120715	0.956667654279665	28.1176479988524	-0.0339303224535584	1.09100204935334	0.125653811642386	0.426912929136309	0.294331239619744	-5.31189339733543	0.770133729313822	0.90835011197957	12.0717024995422	-0.762404655934514	1.06634680854212	0.0926767228928512	0.282245582355929	0.328354910355975	-5.34773362786833	0.744498752674098	0.900282631257075	13.3131512221606	-1.27274141382115	1.43805606946421	0.524119927210439	0.224376153184499	2.3358985336533	-3.55286344454417	0.0210416561791038	0.509972536360623	4	-1	1	1	1	1	0.0797276715701684	0.337462504287835
ENSG00000268350.7	FAM156A	481.540107104967	2.81855741633688	0.91446056386193	-0.129007139836927	0.215369921283683	-0.599002586192155	-5.76087307264303	0.553733765627509	0.922655650766643	144.575965915067	2.59569230772999	0.707324530144434	-0.499555799787991	0.17157251164732	-2.91163074429349	-2.28021163403498	0.00603240363315669	0.145205352292182	599.900748677418	4.98380263115646	1.09086699176034	0.125475206129193	0.0806765295804455	1.5552876007647	-5.26677354498545	0.128410540732065	0.444505149833066	703.662051954812	4.66756091876295	1.01872329978227	0.0267622475385574	0.059857021608078	0.447102893187484	-5.92444093167425	0.655551928267525	0.94420351322934	4	-1	-1	1	1	-1	0.184627236876601	0.478406337565423
ENSG00000268357.1	VN1R81P	12.1377327111171	-2.83981602565571	0.751625666045039	-0.411913763036684	0.518769815211838	-0.794020297554282	-4.75305922538109	0.433510995303292	0.887588191855681	NA	NA	NA	NA	NA	NA	NA	NA	NA	17.5660916779833	-0.150444966132268	1.03580610103877	0.0507539612763779	0.199471433217156	0.254442255002621	-5.45056712126759	0.800566036937907	0.924012607579681	13.8654345051292	-1.02574034213014	1.07790281140141	0.108227104036459	0.147389569265285	0.734292830733918	-4.8550992385996	0.464105345024251	0.90420672878852	3	-1	NA	1	1	1	0.796184696781603	0.923980592450244
ENSG00000268362.5	AC092279.1	154.259604921054	1.28688901804107	0.905044632347361	-0.143939154317536	0.166595262787485	-0.864005085793763	-5.23683737884933	0.394541052807719	0.872123361910121	14.5338327500733	-0.740446541822249	0.827475521267505	-0.273211460754007	0.274313830308993	-0.995981356267223	-4.86548518548073	0.325665467942824	0.641984041790613	124.97832263306	2.73214256611487	0.952008591432163	-0.0709535016475817	0.0758145511487172	-0.935882367863656	-5.59305193439172	0.355416400795952	0.674883445778398	133.585763127165	2.26827542088659	1.0357203270729	0.0506344883373949	0.0499023017575218	1.01467240095318	-5.09187193802607	0.312164831402268	0.83928141368544	4	-1	-1	-1	1	-1	0.834091452223605	0.948326639519716
ENSG00000268364.1	SMC5-AS1	39.8842532729605	-0.747503977455207	1.13958632338247	0.188510212535466	0.292926475456133	0.643541053235033	-5.00693880423447	0.524834024522603	0.915562921324951	NA	NA	NA	NA	NA	NA	NA	NA	NA	26.7568668646658	0.50393519155948	1.01153966676013	0.0165528951963036	0.116840714398105	0.141670609269846	-5.58435065171737	0.888110564319463	0.960134198083241	29.8769585969298	0.114099386701089	0.920426831927394	-0.119625053823893	0.0852107718431522	-1.40387243580057	-4.49171510877507	0.162764086158745	0.753070102090038	3	1	NA	1	-1	-1	0.399158967777125	0.66466189478174
ENSG00000268379.1	AC025588.1	45.135652484229	-0.808089278446374	0.734523100923752	-0.445120230294983	0.324425214611514	-1.37202723539228	-4.52582555828952	0.18037681153786	0.773412894183838	NA	NA	NA	NA	NA	NA	NA	NA	NA	NA	NA	NA	NA	NA	NA	NA	NA	NA	12.0871815312488	-1.23146783988188	1.18839449969429	0.249013833003791	0.140176007665604	1.77643690350937	-4.14195178400414	0.078022520403777	0.67363781005333	2	-1	NA	NA	1	1	0.148395009808659	0.436668068394499
ENSG00000268388.5	FENDRR	67.2063490611014	-0.210678542921555	1.24491145665444	0.316043135395227	0.33286885657392	0.949452401910251	-4.9521118332116	0.350087864003461	0.85278773478211	29.7662422714731	0.000583877773435139	1.07882471461308	0.109460477521623	0.430668121944564	0.254164336629756	-5.35070005677561	0.800762063458182	0.923025511161328	46.2680412212896	1.14690109098616	1.39866429304656	0.484049728853085	0.264503162951954	1.830033801679	-4.23384610897874	0.0753293190647606	0.356551347979604	42.7214288372748	0.418116962242874	1.045769390377	0.0645647482964465	0.164936473109445	0.391452218416263	-5.14837110514693	0.696110037461996	0.954083081310281	4	1	1	1	1	1	0.232420526687378	0.529433043790425
ENSG00000268401.1	AC007785.3	33.5258876703854	-1.22094530402274	1.01798920957583	0.0257222692977572	0.35069492323003	0.0733465687522523	-5.09687834142962	0.942024332871398	0.99235613465027	NA	NA	NA	NA	NA	NA	NA	NA	NA	22.2953196701594	0.202522239141816	0.805521425620986	-0.312005131993938	0.170308688405637	-1.83199773842901	-4.14803732952793	0.0750298008396515	0.356011398052306	23.7709523289174	-0.245517103761253	0.923160246040841	-0.115346996201417	0.0938665169233581	-1.2288406982822	-4.62417889700579	0.221372610100712	0.791524290008925	3	1	NA	-1	-1	-1	0.115593126567577	0.393827878921031
ENSG00000268403.2	AC132192.2	53.5337794388006	-0.157339820289592	1.23280042949829	0.301939269589396	0.202827827123218	1.48864814987131	-4.45077417669476	0.147170441294515	0.73850902154931	15.5060683863317	-0.677346629578698	1.26424986466024	0.338281624022638	0.309234339368372	1.09393292062452	-4.80880065350208	0.280986361349301	0.604413943849745	37.9460064683451	0.989015502270593	0.929702271442927	-0.105159314454035	0.130231029680403	-0.807482784341823	-5.37942136411649	0.424561249967285	0.726395862137246	51.9736097881922	0.872328201167053	0.98493970169476	-0.0218926898399017	0.0697822473384573	-0.313728644102245	-5.22685043934048	0.754234813397791	0.961620145762598	4	1	1	-1	-1	1	0.618186023157417	0.812192466230345
ENSG00000268460.1	AC006262.1	198.367312360746	1.61469784338205	1.14487701292663	0.195192626819367	0.149870773232309	1.30240621710015	-4.90687007371371	0.20283259134687	0.788168336513278	19.0182366542691	-0.319412978654675	1.0059231799234	0.00852013399504197	0.260059691060142	0.0327622245504844	-5.29910126917808	0.974038582444019	0.991866597321184	57.6603756316423	1.59719170326071	1.0296678937778	0.0421790895834252	0.127133631638629	0.331769721668277	-5.73139780682726	0.7419395520915	0.899674364865743	69.469571749399	1.28288203057055	0.963228469965391	-0.0540500606895835	0.0818144963150491	-0.660641611499373	-5.18033031125278	0.510022374047685	0.914988888100002	4	1	1	1	-1	1	1	1
ENSG00000268471.6	MIR4453HG	233.117417653412	1.85223046192423	1.04292752768806	0.0606389094610421	0.113701125990126	0.533318460419717	-5.57837583407086	0.597799998429283	0.932404995687716	33.0324321415705	0.47607218314542	0.837290506864679	-0.256199826834828	0.211835069480798	-1.20943065500328	-4.83057642158523	0.234094027786435	0.559678310389708	108.175251910006	2.52715458589372	0.89163906751119	-0.165468264662664	0.0840805907913579	-1.96797219316959	-4.202470566497	0.0566175578806222	0.317844122311912	117.10690123438	2.07880511487861	1.02684196122959	0.0382141570260801	0.0511535878599694	0.747047443293511	-5.2615158234166	0.456396888964447	0.903096477315458	4	1	-1	-1	1	-1	0.473539325373463	0.715959354921524
ENSG00000268496.1	AC245884.9	54.4343016032301	-0.358579835663232	1.17138317769215	0.228213081074172	0.233166921061397	0.978754104721742	-4.89502103638799	0.335643121835336	0.84786143746366	89.7357543398922	1.90076201191428	1.12354296487892	0.168055294996296	0.226352324829587	0.742450050481342	-5.46785568325934	0.462456674315241	0.743500319875229	20.9208408519181	0.149859092224526	0.82256406427481	-0.281800049337637	0.13270094400151	-2.12357230355822	-3.69831380298746	0.0404720601074086	0.278727604339901	40.7042702409903	0.485367864934998	0.923336482256588	-0.115071604307829	0.088487477798723	-1.30042811898849	-4.60858396453966	0.195777005264786	0.774129070226418	4	1	1	-1	-1	-1	0.140219136307467	0.426537246701423
ENSG00000268516.2	AC020915.3	159.562667640628	1.32817513894197	1.14242030590528	0.192093527834419	0.167404306270705	1.14748259536281	-5.00885201302105	0.260383436713078	0.815283414269122	92.9543336311035	2.02240474266609	1.07679159829458	0.106739058424506	0.118518241894519	0.9006129075008	-5.35390021195162	0.373562242063301	0.679433920809115	59.6777038102051	1.64836486844006	0.969733808062755	-0.0443393130428599	0.127842557550721	-0.346827487593624	-5.730530210375	0.730690395104593	0.896001162826902	77.9197525683372	1.50490401453294	0.917862329404184	-0.123650315518889	0.0664881948084574	-1.85973338387524	-4.02015843490057	0.0652052620068081	0.655977173472577	4	1	1	-1	-1	-1	0.275773234640783	0.568052728278206
ENSG00000268518.1	AC020909.2	22.1238312906487	-2.00137383459259	0.890260652405111	-0.167700301642373	0.440719216051452	-0.380515066134068	-4.91193291381176	0.706283473179246	0.950544376111316	12.511221804607	-1.65358340760482	1.0625312596744	0.0875052859692444	0.648755052137248	0.13488185668993	-5.13770890383653	0.893429231665941	0.961228635201403	NA	NA	NA	NA	NA	NA	NA	NA	NA	19.0734093775478	-1.27514575965548	1.22060039455788	0.287590961873771	0.257407627046552	1.11725889855533	-4.65917324393934	0.26596399263792	0.814489171192425	3	-1	1	NA	1	1	0.520471251769386	0.747387197632261
ENSG00000268521.1	VN1R83P	27.0639730134845	-1.59826539717145	1.05407576603558	0.0759785703482338	0.36874628939901	0.20604565397001	-5.00814123821502	0.83816758135203	0.974798928169877	NA	NA	NA	NA	NA	NA	NA	NA	NA	47.6472841018305	1.33887718964944	1.17509582224529	0.232778404995812	0.0977767018146598	2.38071443069386	-3.31872066822546	0.0225535258984418	0.223532571088429	54.4667553569913	0.935636397493274	1.01010001080187	0.0144981424273368	0.0711896261183254	0.203655268581397	-5.27277271445791	0.838944405513579	0.976997987693998	3	1	NA	1	1	1	0.174293761023192	0.466692866869188
ENSG00000268573.1	AC011815.1	88.5019586291923	0.378835560132131	1.42543204324351	0.511399261154109	0.194824091666635	2.62492824567697	-2.90480330822095	0.0135820807125258	0.509737737320014	NA	NA	NA	NA	NA	NA	NA	NA	NA	70.8637552929859	1.91454604595188	1.02998751387307	0.0426268482991831	0.0896607112447336	0.475423936609547	-5.73685010292043	0.637286183506049	0.852943401488366	68.602678107251	1.3011386883323	1.00342256964752	0.00492929363576681	0.0612175961866888	0.0805208623470688	-5.3487021892025	0.935948021055518	0.990722024324008	3	1	NA	1	1	1	0.116399496588782	0.394919996905179
ENSG00000268575.1	AL031282.2	690.981711528769	3.47154277565892	0.937572073704158	-0.0929984962540542	0.148067491491536	-0.628081797815629	-5.88118005064171	0.534772436738628	0.918805426294007	293.239400693842	3.60376614972707	0.752823747828642	-0.409615956281289	0.17019043383592	-2.40680951948333	-3.44787553880799	0.0211471929846136	0.217894536019974	321.20183129025	4.0539393986605	1.1316045383861	0.178369867896634	0.147887031374918	1.20612244520912	-5.57135502603948	0.235444088062699	0.570011615082703	366.302228040992	3.62223862236616	0.843315169066837	-0.245856189848309	0.135679853344859	-1.81203165972928	-4.32179572619974	0.0723115585412484	0.668563386367988	4	-1	-1	1	-1	-1	0.0238966881577334	0.205245999399199
ENSG00000268592.3	AL355312.3	88.9873716503402	0.406763261819796	0.901085813114327	-0.150263590114619	0.350875196579717	-0.428253668482036	-5.33684394508349	0.671570329247693	0.944580337520684	203.796183137591	3.02825621233325	0.684199564653192	-0.547510908748344	0.19987345327985	-2.73928778316425	-2.67650872930284	0.00938233809519856	0.163720455586703	NA	NA	NA	NA	NA	NA	NA	NA	NA	NA	NA	NA	NA	NA	NA	NA	NA	NA	2	-1	-1	NA	NA	-1	0.0246857466433783	0.208022698548686
ENSG00000268601.1	AC115522.1	NA	NA	NA	NA	NA	NA	NA	NA	NA	NA	NA	NA	NA	NA	NA	NA	NA	NA	11.9286739180624	-0.688003026609755	1.08346428696489	0.115651600254117	0.20926417630419	0.552658378020727	-5.28237670726644	0.5838287365271	0.824271318316206	12.2199136986935	-1.22107596682828	1.02060004531164	0.0294176108865126	0.142327465366578	0.206689628110391	-4.97598227974479	0.836578740293999	0.976997987693998	2	NA	NA	1	1	1	0.841627878775961	0.95321197795955
ENSG00000268654.2	MIMT1	111.889856935729	0.793351586076396	0.850373124950005	-0.233832091990623	0.18841694112618	-1.24103538988052	-4.84617272298803	0.22435018280702	0.799225741858875	28.3117508404321	0.158372787493864	0.903305905281661	-0.146713454582837	0.263067122230152	-0.557703499164296	-5.23092665551024	0.580372939320084	0.812514593445174	39.0372735191813	1.04655027141724	0.833487781924481	-0.262767043949403	0.116051700460926	-2.26422398728983	-3.51289044183357	0.0295256607655619	0.247982884643256	46.835518094113	0.740395306204127	0.934294890459377	-0.0980501168408836	0.0891308964835617	-1.1000687832077	-4.80879439443779	0.273354537062911	0.818221898124085	4	-1	-1	-1	-1	-1	0.0368830822603902	0.244122416325884
ENSG00000268658.5	LINC00664	75.8926131675054	-0.156271672792136	0.944323123375097	-0.0826474972427843	0.359401270411296	-0.229958834447644	-5.2572845768827	0.819707434367898	0.972605131681018	NA	NA	NA	NA	NA	NA	NA	NA	NA	31.9027033727454	0.519469106167449	1.58524885651009	0.664709336182512	0.291596476756789	2.27955201508461	-3.4520172489306	0.028509355522817	0.2443690019348	34.5375596586233	0.129537523013115	0.885700884588823	-0.175108535136249	0.145924782109067	-1.19999175332241	-4.67781512404078	0.232345754710274	0.794053900941329	3	-1	NA	1	-1	-1	0.479303145930093	0.718722273140566
ENSG00000268660.1	LETM1P2	45.1217469701589	-0.523193121419182	1.03331594147741	0.0472814328214769	0.214995092516686	0.219918660784349	-5.20016359358015	0.827445969913309	0.973457683356148	18.3934877944598	-0.422507590316786	0.92478639309486	-0.112807924080545	0.269291945905598	-0.418905673919005	-5.20467313988364	0.677683335028949	0.86238880235678	NA	NA	NA	NA	NA	NA	NA	NA	NA	NA	NA	NA	NA	NA	NA	NA	NA	NA	2	1	-1	NA	NA	-1	1	1
ENSG00000268670.1	AC016586.1	NA	NA	NA	NA	NA	NA	NA	NA	NA	NA	NA	NA	NA	NA	NA	NA	NA	NA	15.0263664298313	-0.329536877884818	0.732578218063634	-0.448945289225479	0.174961125559253	-2.56597165679205	-2.9386288006773	0.0144831921395758	0.188379622422477	17.9508254657771	-0.693684170440721	0.842982689820081	-0.246425088354799	0.12332669335458	-1.99814883259941	-3.88470054365079	0.0478072211576623	0.612555326207754	2	NA	NA	-1	-1	-1	0.00492723766053104	0.107172751624841
ENSG00000268686.1	AC010643.1	22.1408288058732	-2.12503409874718	0.861362565159233	-0.215307469511315	0.353852442955071	-0.608466816600874	-4.91987094335671	0.547524695144828	0.920625686257665	18.1621607992598	-0.496913235470259	0.847048423353734	-0.239483648192457	0.331324809709608	-0.722806264952976	-5.05808861249141	0.474298990680687	0.751100161197552	13.5939922052563	-0.635343384692728	0.801051622125368	-0.320032877740863	0.358052795362411	-0.893814772251491	-5.09224040350518	0.377211732343498	0.691324484640712	18.2131825781874	-0.709466781634941	1.16112058428445	0.215517806239248	0.170802416706163	1.26179600028734	-4.57204167232815	0.209303101637685	0.78395989392687	4	-1	-1	-1	1	1	0.740245356320321	0.889214701531637
ENSG00000268744.1	AC008758.4	24.404451327697	-2.68150363694025	0.9839203204631	-0.0233866064846109	0.510007932118285	-0.0458553779496648	-5.0163041218657	0.963733862340003	0.995935771855698	12.0827677962035	-1.30948340018986	2.28544101455542	1.19247258459212	0.544541894741311	2.18986380314892	-3.67267622831849	0.0348510499649355	0.262460297963467	23.9350336683646	0.228526807640773	1.37317775751039	0.457518394078837	0.254514738496574	1.79761060904139	-4.19831808998856	0.0804228045181466	0.367357176482836	28.3478881551212	-0.128467398169868	1.17977232489631	0.238508471930319	0.183528439014962	1.29957227997169	-4.57176934878846	0.196069464895214	0.774129070226418	4	-1	1	1	1	1	0.0222074758189791	0.198785834023842
ENSG00000268750.6	AC010522.1	76.3536212736934	0.190051707118375	1.06672523278664	0.0931886144521344	0.282676424514187	0.329665321797848	-5.31769160950929	0.743977264242397	0.958850042107413	13.4762742541796	-1.01603335488592	1.02444780209342	0.0348464776830486	0.438826348372816	0.0794083532410042	-5.17230877699172	0.937131577198585	0.978845580459298	25.5475733536855	0.388878599253822	1.20384974154327	0.267655333411295	0.191025806800111	1.40114750930679	-4.72028865813543	0.169521507802722	0.496108827255588	40.7448031636642	0.498917842607884	1.15854212237166	0.212310498783624	0.105454005139766	2.01329952809505	-3.79326984797002	0.0461679088075395	0.603342478688828	4	1	1	1	1	1	0.0574822147452582	0.294040358278706
ENSG00000268751.1	SCGB1B2P	24.4802330596066	-1.5932230656259	1.27181219413415	0.346885646569293	0.388325940087531	0.893284766119676	-4.80770155551663	0.378918768872737	0.864864095385916	39.9687075656123	0.761778025966315	1.19120571181784	0.252422576755553	0.221632062582065	1.13892626281041	-4.94402019634404	0.261983038989622	0.586711288103201	NA	NA	NA	NA	NA	NA	NA	NA	NA	NA	NA	NA	NA	NA	NA	NA	NA	NA	2	1	1	NA	NA	1	0.234484689559282	0.531521842300207
ENSG00000268758.7	ADGRE4P	NA	NA	NA	NA	NA	NA	NA	NA	NA	NA	NA	NA	NA	NA	NA	NA	NA	NA	17.0453128673681	-0.19888412077653	0.883261620248153	-0.179087270455435	0.195140452482617	-0.917735242370559	-5.11182757176681	0.364715149200867	0.681952967243057	14.5970728529849	-1.26846494615424	1.17263042836292	0.229748398550694	0.273469737678769	0.840123665970557	-4.79047120065143	0.402396296781228	0.878464471051945	2	NA	NA	-1	1	1	0.604043979819256	0.802437431846613
ENSG00000268798.1	AC027307.3	20.0984537536725	-2.02819907529384	0.921664635242878	-0.117686200074833	0.393316606279688	-0.29921492811607	-4.96064115803513	0.766869424122009	0.965436623383333	17.3889141580889	-0.467732127255897	1.05470745361867	0.07684289112078	0.258432266664449	0.297342480149948	-5.22383823836843	0.767851865651954	0.907240094772113	11.4498084681894	-0.74414269441502	1.07248440999681	0.100956676364672	0.197689436674379	0.510683211318778	-5.28888082593385	0.612613615322764	0.8404885433407	14.8553769460353	-0.915902234614386	0.996983847202758	-0.00435796413475781	0.11626560689123	-0.0374828313486965	-5.01626524815518	0.970158078734987	0.994545489680104	4	-1	1	1	-1	1	1	1
ENSG00000268858.2	AL118506.1	274.798661563019	2.12776924859738	1.0476839028337	0.067203506377154	0.15330884620847	0.438353741738884	-5.68451438305196	0.664316358815809	0.943773979609118	252.744375645185	3.4426985744442	1.26041044902261	0.333893619711356	0.153478629186252	2.17550561587414	-3.87158170003765	0.0359897372699295	0.265219945271892	57.3354574248969	1.6071598562887	1.04694725340713	0.0661887592077252	0.105563935342438	0.62700162695731	-5.6013339372743	0.534517231670866	0.794618255974869	81.8101618454821	1.559899965973	1.01727174500124	0.0247051195073752	0.063828923881333	0.387052107494489	-5.32891726053828	0.699356591330153	0.954293926113555	4	1	1	1	1	1	0.17799842275273	0.47127022796527
ENSG00000268883.2	PNMA6B	NA	NA	NA	NA	NA	NA	NA	NA	NA	159.616388981594	-1.0526437505689	2.41190971086304	1.27017590138053	1.95552425736993	0.649532163353903	-5.00086622498551	0.519967513412285	0.780602464977852	32.1075272447666	-1.36636446810241	3.7545426842801	1.90863719341185	0.988263177492687	1.9313045723855	-3.94953176265559	0.0611512551900561	0.327744778654019	NA	NA	NA	NA	NA	NA	NA	NA	NA	2	NA	1	1	NA	1	0.0927618202448508	0.359171098713387
ENSG00000268895.5	A1BG-AS1	297.010385118627	2.27936836877485	0.932087448753553	-0.101462779530744	0.139081401785197	-0.729520829013841	-5.55077320799278	0.471423852319397	0.897109014395105	157.728976345108	2.72191738249056	0.939820730038588	-0.0895425046392585	0.159017139401845	-0.563099707214451	-5.69898549946025	0.576730472402128	0.810652848960369	130.870999525135	2.78719376381517	0.949419888136477	-0.0748818237008629	0.0945836602974117	-0.791699363985304	-5.71700482632826	0.433594133319752	0.732020344400936	187.086101180732	2.74114471988557	0.97901592812966	-0.0305957628962498	0.0590694810555971	-0.51796227678812	-5.50328926725352	0.605373405939253	0.937622765393451	4	-1	-1	-1	-1	-1	0.485956496795225	0.723498836043019
ENSG00000268903.1	AL627309.6	21.8086425711131	-2.67406143343103	0.779644930312183	-0.359110860537388	0.724502206419106	-0.495665654784289	-4.89451934889027	0.623794885085958	0.935612048835522	23.2558734888038	-0.800499961500652	0.841790567061359	-0.248466751673168	0.861220251983348	-0.288505467795214	-5.1746798823558	0.774554260872215	0.910821642619635	NA	NA	NA	NA	NA	NA	NA	NA	NA	NA	NA	NA	NA	NA	NA	NA	NA	NA	2	-1	-1	NA	NA	-1	0.749290777995606	0.895158179644278
ENSG00000268912.1	AC012313.5	164.551979819749	1.42450336404866	1.03389865491599	0.0480947763532267	0.17090612264877	0.281410493713362	-5.55928003109698	0.780355871506933	0.967017843660079	63.8654430243844	1.45145916864766	0.98525727991234	-0.0214275906362756	0.139816099483605	-0.153255531483255	-5.60116985048267	0.879021411226483	0.955651364659794	105.283164195497	2.4793392862673	0.82485265939165	-0.277791656194322	0.083464755063387	-3.32825102024626	-1.3533247286016	0.00198883973367548	0.0942824570515667	114.937040999261	2.06218353120282	0.945180438108701	-0.0813383239501383	0.0591364231054496	-1.37543530160928	-4.70083708537848	0.171384659405982	0.757182518918202	4	1	-1	-1	-1	-1	0.0124784871392931	0.159888656539642
ENSG00000268996.3	MAN1B1-DT	112.252601916347	0.727706804454382	0.860651964780649	-0.21649814436638	0.181489738032282	-1.19289468767579	-4.86718719525803	0.242396532047934	0.804234281651642	157.614733134687	2.69153365881603	0.789383995071697	-0.34120082630845	0.204861355243158	-1.66552069278008	-4.62395505693937	0.104172424156276	0.399983793871213	18.3007213105315	-0.0634821506906381	1.25495176008973	0.327631908545037	0.180235765329013	1.81779630667065	-4.14561395277982	0.0772186237014278	0.360691761026767	31.5049214389984	0.152748806005289	1.03069985157476	0.0436242689927128	0.0910372415226748	0.479191463439137	-5.07645120999651	0.632615242167698	0.940919463988449	4	-1	-1	1	1	1	0.538768784795341	0.759445576996547
ENSG00000269001.2	AC092070.2	239.865560928962	1.89176610160133	0.861029698294955	-0.215865095541735	0.284731320340719	-0.758136109801424	-5.4466708976977	0.45437084037008	0.894667880546494	48.8709013246548	0.891906993444149	1.27409352802186	0.34947118611908	0.343012451085039	1.01882944777547	-5.04885454165481	0.314835413086102	0.633373692278375	143.043620356244	2.81991794345393	0.854261254057861	-0.227250746009211	0.201668341609893	-1.1268538442628	-5.41962346459361	0.267076445654322	0.60104231638146	172.579617638387	2.4945497583452	1.11612343674777	0.158496589654663	0.134798526078591	1.17580358083631	-4.98606811769904	0.241842785838126	0.801864904074028	4	-1	1	-1	1	1	0.480788804082628	0.719983114853786
ENSG00000269028.3	MTRNR2L12	679.072794688705	2.20429798514119	1.15316998159296	0.205605187340325	0.273281634707586	0.752356401703778	-5.5059247487666	0.457785473288075	0.894870007014435	NA	NA	NA	NA	NA	NA	NA	NA	NA	NA	NA	NA	NA	NA	NA	NA	NA	NA	164.977542021761	0.726494685128361	0.859090388375449	-0.219118163755676	0.166632452614463	-1.31497892708	-4.73453881045642	0.190854059237983	0.772314002622241	2	1	NA	NA	-1	-1	0.32297804199784	0.608190076648795
ENSG00000269044.2	AC024075.2	254.948836953735	1.88619190946843	1.14276093560381	0.192523624818904	0.165345336271649	1.16437287655095	-5.09842355388793	0.25358312618723	0.813005615749594	210.566373351729	3.192861609696	0.95723775701488	-0.0630507916342001	0.105635469384823	-0.596871410723897	-5.80385217017185	0.55419273144173	0.799265961749322	141.602807160877	2.91349967993565	0.886296523458698	-0.174138640629416	0.0775005225524255	-2.24693505145878	-3.75634617879459	0.0307108021463477	0.251819876110553	179.721135983132	2.70121386546717	0.991947408438277	-0.0116644617717915	0.0448729038028527	-0.259944438252511	-5.58493495363523	0.795321820996538	0.970837877870601	4	1	-1	-1	-1	-1	0.274793777179169	0.567489245144568
ENSG00000269067.1	ZNF728	36.244748136837	-0.817586342104856	0.819508203538464	-0.2871697036529	0.258905491537095	-1.10916806726657	-4.7348574353339	0.276298872686238	0.822796513077328	NA	NA	NA	NA	NA	NA	NA	NA	NA	42.9721232734534	1.14844805211036	1.0734859136639	0.102303260204075	0.162938499747845	0.62786425775611	-5.52415605723479	0.533958133124325	0.794402077777201	54.5034649002074	0.864098278799081	0.932820271884809	-0.10032895361536	0.120532160249627	-0.83238326939113	-5.0191971414632	0.406733793095513	0.88091243500104	3	-1	NA	1	-1	-1	0.432698934192436	0.688432929064042
ENSG00000269069.1	AC007842.1	208.623368021706	1.72819653938417	1.1249979429703	0.169922363514077	0.17026727563161	0.997974290031635	-5.22686206197109	0.326390322728911	0.847363886604081	14.190606968906	-0.755331660096888	1.37180398053626	0.456074347026819	0.285058498319474	1.59993246900389	-4.31461315941961	0.118035790357634	0.423107861618784	129.138863191741	2.76707743020184	1.122172857817	0.166294923635861	0.0845545516503926	1.96671758515662	-4.23874055814149	0.0567677349882747	0.318073684088366	117.27373870501	2.07297460353985	1.00603671455597	0.00868295617853301	0.0622729554082026	0.139433821979634	-5.4919711763094	0.889325201458273	0.982064343004091	4	1	1	1	1	1	0.0906060805760515	0.355266612631372
ENSG00000269138.1	ZNF209P	27.253708203675	-1.66496956369175	0.955001803102196	-0.0664246378393519	0.482784590804176	-0.137586491169298	-5.05932732260353	0.89150000581776	0.985778985149875	NA	NA	NA	NA	NA	NA	NA	NA	NA	10.870012233149	-1.01074747117192	1.07172969478818	0.0999410838160466	0.359878233835983	0.277708053501217	-5.32344818321862	0.782785972247519	0.917231756299309	13.552227479564	-1.15314423613426	1.00597481729685	0.00859419041611752	0.196349673946649	0.0437698227013744	-4.99135084105675	0.965155685517348	0.994154472598236	3	-1	NA	1	1	1	1	1
ENSG00000269139.2	AC010336.5	19.3830497962185	-2.01676445276773	0.738986843898725	-0.436379414428002	0.373281622236964	-1.16903535677142	-4.61737771699004	0.251729026181684	0.812208452408756	13.9339525153533	-0.860690115917757	0.729892830986756	-0.454243443982545	0.281282250701292	-1.61490262129952	-4.30620402984108	0.114745508571251	0.418109382049611	NA	NA	NA	NA	NA	NA	NA	NA	NA	NA	NA	NA	NA	NA	NA	NA	NA	NA	2	-1	-1	NA	NA	-1	0.0865587937298632	0.348706108008974
ENSG00000269176.2	AP001160.3	84.6729804264645	0.375070134925068	0.855339837190747	-0.225430360246214	0.182138930604592	-1.23768356110316	-4.76177453217424	0.225573070781844	0.799716794661556	64.0758580635184	1.47663334046217	0.946148680425949	-0.0798611844107373	0.127830859051602	-0.624741044558725	-5.44446793639197	0.535937485823334	0.789847299506691	36.0386922179658	0.930807334833453	0.98280571872053	-0.0250218424520941	0.118886944871811	-0.210467536860955	-5.63270027703356	0.834460264983186	0.938211898515209	48.4783722298045	0.80001204286178	0.990414010841028	-0.0138963711793943	0.0643771351595473	-0.215858800565677	-5.23146352348406	0.829439381564914	0.976690390002854	4	-1	-1	-1	-1	-1	0.56600378594019	0.777814980500919
ENSG00000269189.1	AL445223.1	33.2302431119687	-1.13531606568193	1.00889187641499	0.0127715681822854	0.323367974265173	0.0394954639874519	-5.08754570578304	0.968760875299039	0.995935771855698	NA	NA	NA	NA	NA	NA	NA	NA	NA	30.1627527370012	0.651773632054133	0.989617002007354	-0.0150578082947982	0.160798125698742	-0.0936441779365593	-5.61553898498445	0.925898256359476	0.973736131675108	22.5983976878023	-0.323854810116549	1.10825515043335	0.148290067206442	0.112734920793984	1.31538715920538	-4.54992049984421	0.190717284498992	0.772314002622241	3	1	NA	-1	1	1	0.386991322249393	0.655449873968263
ENSG00000269190.6	FBXO17	343.900503091626	2.52978650928327	0.983827094851576	-0.0235233070860027	0.157669289796455	-0.149193968694667	-5.8549334134416	0.882413652568678	0.983972040204236	301.605907614438	3.70139980508285	1.02424977625486	0.0345675776646455	0.115376596230511	0.299606495545967	-6.01198412673761	0.766137612298167	0.906593362399976	118.935840646043	2.65126579025829	0.888530629618219	-0.170506584883662	0.0874173537063843	-1.95048897792487	-4.25843681637451	0.0587416106497374	0.323308574778556	143.691738548821	2.37019279723381	1.03622805520476	0.051341549265051	0.0611420076303584	0.839709902485419	-5.24419664165218	0.402627445748073	0.878464471051945	4	-1	1	-1	1	-1	0.799458804031618	0.926152271728962
ENSG00000269210.2	AC019171.1	30.9674406773373	-1.3395987845257	1.2624113505645	0.336182082049474	0.347870817739963	0.966399205985636	-4.81140138353402	0.341683797867161	0.84786143746366	71.4133247380548	1.58410131509945	0.90132109793387	-0.149886933498183	0.165022919084298	-0.908279494326582	-5.26284478862302	0.369551550697193	0.676001302725217	13.4916513407354	-0.506042012155549	0.955297119599416	-0.0659785802675631	0.187415789258221	-0.352043872763879	-5.38063004260997	0.726807280768824	0.894610898006019	17.6280034907274	-0.718861054148546	0.999712401901548	-0.000414976026423928	0.126884908124217	-0.00327049160186709	-5.02889302124104	0.997395591382091	0.999016135893877	4	1	-1	-1	-1	-1	1	1
ENSG00000269226.7	TMSB15B	49.6292735812893	-0.464031005064493	1.02318095427357	0.0330613149236604	0.302550632375346	0.109275312578572	-5.21546432527558	0.913722472625893	0.986978823329178	42.9520973998951	0.863788244733377	1.01519716845293	0.0217599503903402	0.155410833754062	0.140015659556755	-5.47007723911236	0.889399627466534	0.959683521360109	80.8229188147665	2.0873394028015	0.966687683189244	-0.0488782348568411	0.104592184767764	-0.467322056283365	-5.77170150146465	0.643016479297612	0.856017638829177	79.1652573583068	1.50314867617558	0.957822913546003	-0.0621691459873075	0.0810450922853792	-0.767093283926374	-5.15042405232095	0.444430290731625	0.900001148472009	4	1	1	-1	-1	-1	0.779685601935274	0.91361395793114
ENSG00000269235.1	ZNF350-AS1	30.8041365147988	-1.4913011484238	0.620436065032974	-0.688645544341931	0.462601008482293	-1.48863822541427	-4.39967436951409	0.147173042952398	0.73850902154931	20.036335970741	-0.320159942207121	1.35041746972495	0.433405472755577	0.298040616033048	1.45418258264343	-4.49502648855293	0.154244391459624	0.467725316509102	NA	NA	NA	NA	NA	NA	NA	NA	NA	19.2304923203826	-0.753424996935308	1.29558159636355	0.37359988001973	0.198746376184562	1.87978209812889	-4.01615026101687	0.0623974928415332	0.650017949791989	3	-1	1	NA	1	1	0.0703465863423422	0.32132402097918
ENSG00000269293.2	ZSCAN16-AS1	128.346954883812	1.01961801128407	1.08321335433917	0.115317430325519	0.141171353760672	0.816861404623327	-5.2267435733431	0.420541543558338	0.882358950311747	154.689868842079	2.75689938886114	1.0124342716706	0.0178282497129118	0.144341905229654	0.123514025151229	-5.87569106938961	0.902362065207562	0.964960318281589	70.4622907593901	1.89789080198952	1.01586247297678	0.0227051038974052	0.0831601547824343	0.273028639217987	-5.79539612228896	0.786352911954958	0.918744486049426	127.404515905501	2.1485717830824	1.03149837027587	0.0447415418285848	0.0427293229114739	1.04709222566619	-5.03096778546718	0.297018588224586	0.830976044552084	4	1	1	1	1	1	0.405470230268852	0.668510310741869
ENSG00000269313.5	MAGIX	146.042291596901	1.18986597029741	0.834781808689882	-0.260528932816602	0.179650198022889	-1.45020120035386	-4.64662798703886	0.15752948540097	0.74958418673703	159.829569614791	2.77403933489117	0.985066059332694	-0.0217076187690629	0.167131728068689	-0.129883290383627	-5.8800155960825	0.897355439842476	0.962413699500496	50.1726200295851	1.34539132593272	1.00568370123951	0.00817663277270462	0.179784548869223	0.0454801751548314	-5.71688164741636	0.96396972978298	0.988443850708583	66.5270805644651	1.20754648235325	1.10134128124059	0.139261597384574	0.103964847397486	1.33950658199054	-4.63468016433879	0.182765281690403	0.766750284707058	4	-1	-1	1	1	1	0.571436735416504	0.781387397815577
ENSG00000269335.5	IKBKG	608.424266657666	3.33289697359438	0.960823977471476	-0.0576559407759948	0.0928648461585909	-0.620858625852158	-5.8635677044979	0.539450051712376	0.918912024954831	649.893890910135	4.806769616266	0.896681916815592	-0.157331791366243	0.103772756481133	-1.51611845633924	-5.12353588115103	0.137904282113813	0.449030695815248	203.320238526969	3.43217500370753	1.00880787354374	0.0126514407690403	0.0616761616926549	0.205126914870045	-6.13083775938274	0.838599935224711	0.939674403574622	294.468025653671	3.41474571420018	0.989409080128918	-0.0153609552484669	0.0416148082748565	-0.369122336140808	-5.70241060081275	0.712642819597134	0.955554732653712	4	-1	-1	1	-1	-1	0.454937764849469	0.703496129717983
ENSG00000269343.7	ZNF587B	635.241755727918	3.38039143101965	0.924998514873234	-0.112477045568402	0.0777844889815793	-1.44600867140798	-5.06192743237156	0.158693420789899	0.751999110181661	45.4995955531896	0.963524357466462	1.35902378758561	0.442570708446321	0.192652893440187	2.29724402547697	-3.40840420627082	0.0273031725876045	0.240634202114066	342.871633435254	4.18964958958771	0.858498480826038	-0.220112513608911	0.0581212889882768	-3.78712374485204	-0.32394634473368	0.000544013100511731	0.0635625035099294	302.401405314673	3.45693722178722	1.01803170843853	0.0257824974593817	0.0423704276531251	0.608502176811993	-5.6150516729155	0.543926402768436	0.924035887950298	4	-1	1	-1	1	-1	0.021337067250986	0.196621906286252
ENSG00000269352.1	PTOV1-AS2	20.7921196432654	-1.88615994179735	0.668909033273372	-0.580118066634436	0.290151066420934	-1.9993656194006	-3.94118551633635	0.0548332824404801	0.634301821594276	NA	NA	NA	NA	NA	NA	NA	NA	NA	NA	NA	NA	NA	NA	NA	NA	NA	NA	13.2513744171418	-1.18261118467052	0.945640213356668	-0.0806367074507365	0.15661707408437	-0.514865367790599	-4.91535789954463	0.607529790768689	0.937622765393451	2	-1	NA	NA	-1	-1	0.157783056969108	0.448017166734692
ENSG00000269374.1	AC011497.2	NA	NA	NA	NA	NA	NA	NA	NA	NA	NA	NA	NA	NA	NA	NA	NA	NA	NA	56.1432328530799	1.56096758485974	0.897873069201782	-0.155416586865672	0.113435042169554	-1.3700932612461	-4.93211731095457	0.17893381719661	0.507351368464898	36.0638141201135	0.249318964363978	1.03670122710354	0.0520001754608773	0.154239857269962	0.337138379023929	-5.14126127331567	0.736561500170467	0.957522837234642	2	NA	NA	-1	1	-1	0.710596320395141	0.869319844867456
ENSG00000269378.1	AC022149.1	181.654447714335	0.275173073971121	0.918960385823027	-0.121925423153766	0.322309430855856	-0.378286861883026	-5.35707218145871	0.707920241279958	0.951253419670172	16.0492521234992	-2.34394924549866	0.45907178755768	-1.12320832151989	0.895901890859898	-1.2537179941007	-4.60436210283419	0.217731895660424	0.540579052828219	NA	NA	NA	NA	NA	NA	NA	NA	NA	NA	NA	NA	NA	NA	NA	NA	NA	NA	2	-1	-1	NA	NA	-1	0.334330754636868	0.618103738857954
ENSG00000269386.5	RAB11B-AS1	53.2157796277818	-0.239454277854081	0.875349928712131	-0.192068232802917	0.32035629559981	-0.59954567911114	-5.12533488664253	0.553376487438526	0.922532560890933	57.7030189272311	1.27110997154462	0.868603554909536	-0.20323023760573	0.183504682874972	-1.10749346785988	-5.07507540955396	0.275159025252729	0.598399641872081	19.0450885271095	-0.03346772147613	0.872832223847215	-0.196223729790457	0.182855163371592	-1.0731101390432	-5.01620687753427	0.290187073876272	0.62232723073456	35.4409041976317	0.246501543334465	1.13970011598906	0.188654264662069	0.100585797028924	1.87555569707144	-3.98134260050592	0.0629808213569438	0.651838077729794	4	-1	-1	-1	1	1	0.343626901465357	0.625676161048265
ENSG00000269388.1	AC018755.3	41.4109366078637	-0.804583600730591	1.19389286508638	0.255673381038822	0.276503768062314	0.924665088040327	-4.8786227960858	0.362626374222199	0.857513519516846	120.612505477342	2.36589532536751	1.01886852138933	0.0269678927423858	0.163655015270546	0.164785006422223	-5.7984780620604	0.870001427166936	0.952077033503439	NA	NA	NA	NA	NA	NA	NA	NA	NA	NA	NA	NA	NA	NA	NA	NA	NA	NA	2	1	1	NA	NA	1	0.549961716795328	0.766265298964722
ENSG00000269397.1	AC011503.2	NA	NA	NA	NA	NA	NA	NA	NA	NA	NA	NA	NA	NA	NA	NA	NA	NA	NA	11.4284255787931	-0.726643590950739	1.11281606020622	0.154215146175995	0.187461088291175	0.822651503742791	-5.12271089254602	0.415988938740375	0.721488443646255	11.3889291316056	-1.34015241410551	1.00750159021615	0.0107821158700046	0.148510863911134	0.0726015295181127	-4.97921829983483	0.942235863265067	0.991693966359148	2	NA	NA	1	1	1	0.810578189417024	0.933513943979366
ENSG00000269399.2	AC008764.6	34.7068279187042	-0.896641079663913	0.978486308067222	-0.0313764314872223	0.268831315341393	-0.11671419844588	-5.12797347370295	0.907875789312783	0.9862229578365	30.7192637737298	0.388400988172835	1.19258543115794	0.254092617755502	0.221086238495577	1.14929187580612	-4.87837774070535	0.257739027340585	0.58191394692641	20.9621025399731	0.144091751132275	0.993175319996089	-0.00987968331385107	0.143677262908687	-0.0687630256440092	-5.51623220733184	0.945549393039438	0.981992877123267	16.0163675671478	-0.779161783976193	0.945618553006412	-0.0806697534626905	0.117212384253341	-0.688235752361559	-4.88894278522075	0.492542374963569	0.912167458143686	4	-1	1	-1	-1	-1	0.976702760841823	1
ENSG00000269403.1	AC008750.8	18.6826662098374	-2.70839022046003	1.24308208253053	0.313921562802242	0.625598389662125	0.501794071068158	-4.90011073007457	0.61952897756576	0.935394996391482	20.8192449956892	-0.157792624417126	0.857421350085049	-0.221923753684968	0.212639641520124	-1.04366124819659	-4.89461933535728	0.30334735238326	0.624749873525212	NA	NA	NA	NA	NA	NA	NA	NA	NA	NA	NA	NA	NA	NA	NA	NA	NA	NA	2	1	-1	NA	NA	-1	0.702744219218985	0.864346308357852
ENSG00000269439.5	AC010618.4	33.2477202207059	-0.955077316156466	1.01420617197845	0.0203509591026845	0.275111178444381	0.0739735812181797	-5.1233853361677	0.941529650334724	0.99235613465027	10.99560802525	-1.19445799211568	1.11528938754895	0.157418099214943	0.362691984394787	0.434026959480843	-5.08741582087926	0.666764703267377	0.85653284248964	23.7935668156303	0.277200796716155	0.893664828360187	-0.162194249082558	0.198434484362063	-0.817369267262127	-5.2582858417451	0.41896195542261	0.72285716007938	24.921668745989	-0.25770785251332	0.807521805603436	-0.308426877296039	0.113345384083701	-2.72112428564606	-2.82763830121301	0.00740636723129455	0.395059262310977	4	1	1	-1	-1	-1	0.029573314367384	0.223347544641635
ENSG00000269473.1	AC012313.8	53.5470697509281	-0.247729636470771	0.967382180731906	-0.0478421314332121	0.223875056303519	-0.21370014249533	-5.24186376151859	0.832247840109198	0.973784141986577	11.4643338985044	-1.07088636618994	0.751706534869124	-0.411758549103914	0.305187294089585	-1.34919951478401	-4.56060471992865	0.185391997368695	0.505237439129781	21.4764144816741	0.162399007174437	0.846969099328338	-0.239618759401891	0.184459612905864	-1.29903102162627	-4.81892495305744	0.201989066829887	0.536307844050708	33.0385219626262	0.194183896303277	0.94271843305793	-0.0851011573785513	0.0844122550044303	-1.00816116539103	-4.81735746261655	0.315267861039184	0.840412381801051	4	-1	-1	-1	-1	-1	0.146728698739137	0.434932139100589
ENSG00000269486.2	ERVK9-11	14.8753760121116	-2.51060673630314	0.629333746549709	-0.668102788757069	0.424549241664574	-1.57367561448837	-4.33912186373017	0.126204390196845	0.718712501769011	12.6998406180021	-0.899042686186211	0.909653550902911	-0.136610907337106	0.234724999334507	-0.582004080197785	-5.09660647894969	0.564059141115889	0.80435220950572	17.3954347042197	-0.140112243673111	0.913956458308511	-0.129802659230601	0.164368862043375	-0.789703460965419	-5.24024931776132	0.434744578846553	0.732241427362427	15.6373458098342	-0.894848301142922	0.866352263759175	-0.206974342632743	0.141700959918213	-1.46064178218838	-4.41206236103365	0.146549568552761	0.734327403403351	4	-1	-1	-1	-1	-1	0.0732171303518896	0.325989784185263
ENSG00000269489.1	AL589765.6	NA	NA	NA	NA	NA	NA	NA	NA	NA	9.84329562356046	-1.38533803543198	1.47951360025653	0.565122958398993	0.350755942038775	1.61115719127724	-4.29079062484749	0.11556159159637	0.419378817578881	10.5216941964773	-0.883711479511501	1.28591671882274	0.362797210914674	0.229608935066085	1.58006573572694	-4.40215439920314	0.122623745758782	0.437570756705782	11.1616766637804	-1.37199693998654	1.24040246553711	0.310808298698316	0.170167376619483	1.82648580987015	-4.09959362008035	0.0700934870293415	0.662410885704869	3	NA	1	1	1	1	0.0151277444255108	0.169761128234535
ENSG00000269514.2	AC024257.3	188.254794718018	1.49704944381083	0.894264108041588	-0.16122712131899	0.190446988489679	-0.846572175268227	-5.29166921532457	0.404034319529826	0.875570329952434	8.74430343890907	-1.64580405365107	1.09276314049781	0.127980726663545	0.427772554112278	0.299179377997106	-5.06217477172716	0.766460923679804	0.906593362399976	64.6705204633572	1.74980179371466	0.969951805177591	-0.0440150302253976	0.124929519395999	-0.352318894991339	-5.76338362545076	0.726602753822503	0.894511861097737	63.9292311719328	1.18253509569187	1.0264017752421	0.0375955707962365	0.0953274568030015	0.394383444781596	-5.26616361804879	0.693950395173294	0.953519379961098	4	-1	1	-1	1	1	1	1
ENSG00000269533.5	AC003002.3	49.2297445738448	-0.696429018486759	0.922401688568834	-0.116532940865963	0.294774549802571	-0.395329043650519	-5.15054624457876	0.695438213652319	0.948658836256608	NA	NA	NA	NA	NA	NA	NA	NA	NA	16.7250934282319	-0.199127012045773	0.799468500042912	-0.322886903867378	0.177944924415326	-1.81453281080249	-4.14477937072404	0.0777292005643464	0.362107544876079	23.2001168774236	-0.278045452671718	1.08166973383293	0.113260068393194	0.108205760117521	1.04671015914665	-4.74809566885313	0.297194141401201	0.831109789280785	3	-1	NA	-1	1	1	0.677872088139487	0.849951539548781
ENSG00000269556.8	TMEM185A	683.089043803734	3.40330866282871	1.11220595186775	0.153423962725589	0.161841413024073	0.947989515531281	-5.61249025800663	0.350819735390421	0.85278773478211	494.621681931722	4.4181270272499	1.096092233696	0.132369202949074	0.068615078996622	1.92915616923782	-4.42956369947022	0.0613321912950814	0.324345855557153	357.322159990992	4.24570869772331	1.04300736506528	0.0607493453031651	0.0612299075253503	0.992151511547094	-5.8322751981531	0.327582992086983	0.654723650361553	485.695187701185	4.13615187104499	1.00619792833577	0.00891412436953156	0.0374805715402234	0.237833202729182	-5.89266689035138	0.812388499113244	0.973440782293121	4	1	1	1	1	1	0.157654520193484	0.447935489705596
ENSG00000269604.1	AC005523.2	20.3596360056292	-2.3069626501653	0.794537116452301	-0.331813478874397	0.447212247553731	-0.741959730954218	-4.83904350877764	0.463965761498698	0.896354748179052	897.449049540078	5.28578991072887	0.999534403874282	-0.000671869643722164	0.0889015929149486	-0.00755745337842187	-6.2749684714462	0.99401028695223	0.998106397528632	NA	NA	NA	NA	NA	NA	NA	NA	NA	NA	NA	NA	NA	NA	NA	NA	NA	NA	2	-1	-1	NA	NA	-1	0.718424421512378	0.875330751969188
ENSG00000269609.5	RPARP-AS1	595.046028391774	3.23719987843771	1.0133857039486	0.0191833817055347	0.10433031707399	0.183871594025063	-6.0050698364596	0.855369526419301	0.978452464758889	224.969661467912	3.26403093277873	1.06723382609379	0.093876298738198	0.150598601512067	0.62335438573562	-5.77683587888962	0.536838280400617	0.790460620802649	212.052570380968	3.48202106617983	1.00791931957075	0.0113801607488862	0.0813335948977737	0.139919559232438	-6.14506964157919	0.889484219258552	0.960801105121571	254.134936123636	3.2056778819555	1.01265179908137	0.01813818786568	0.0519764440135701	0.348969388150995	-5.66356266648041	0.727682286154078	0.9561701824398	4	1	1	1	1	1	0.88512994527494	0.979698071392971
ENSG00000269693.1	AC010422.6	53.0799642397578	-1.9771536515157	0.939916647008698	-0.0893952724365853	0.680886085928753	-0.131292552871964	-5.08724286176771	0.89643326438226	0.985885593049873	30.4413218745672	-1.62866828064939	0.440825165306084	-1.18172150975783	1.22490923411231	-0.964742102392776	-4.80489762481608	0.340876465553755	0.655145489760899	33.2680700099415	-0.295829298036153	1.17908959363655	0.237673346294121	0.807233389013403	0.294429528719822	-5.4431906719384	0.770079134555924	0.911788730111348	30.8817591726293	-0.849105309193881	0.962931618246383	-0.0544947449179662	0.481321306615558	-0.113219057974286	-5.05845701228258	0.910033216913039	0.985129455376968	4	-1	-1	1	-1	-1	0.978235697016804	1
ENSG00000269696.1	AC005498.3	80.9127607664344	0.315838501461598	1.00291168006321	0.00419456273460923	0.206764551160439	0.0202866628301021	-5.34556420000392	0.983950993032885	0.99783595911741	53.8018045195627	1.15193931785222	1.1267102250698	0.172116521180489	0.208350398779587	0.826091633078997	-5.23498128241732	0.413995748142017	0.707535154975158	46.5017149113913	1.28586643835784	0.779259748587818	-0.359823796719326	0.131019643269998	-2.74633473072294	-2.60423278495884	0.00925961769871609	0.159861637212187	64.2576031677903	1.17058242473621	0.956635797258477	-0.0639583169846337	0.0974283648725803	-0.656465055821067	-5.1540884004333	0.512696414202568	0.915263779987832	4	1	1	-1	-1	-1	0.113285607487977	0.391277597838848
ENSG00000269699.6	ZIM2	286.366142176284	1.8073439205308	1.05955116966196	0.0834532624953158	0.185230116452062	0.450538303888146	-5.73323166539496	0.655609145733864	0.942065137673148	19.0365564777462	-0.738581604710469	1.56922325973195	0.65005062495999	0.588018426969833	1.10549362935754	-4.78291106889757	0.276012974579911	0.599044552812422	58.8436237187543	1.52553812074631	1.64181488029579	0.715291467959066	0.190604030265364	3.75276150752542	-0.323101394460513	0.00060072660507611	0.0647907267654559	77.7503280406376	1.29018734374111	0.985489955694123	-0.0210869277729635	0.140887916073192	-0.149671656453551	-5.34452388889556	0.881257852691406	0.981569297250145	4	1	1	1	-1	1	0.0148496943779228	0.169477091202438
ENSG00000269707.1	AC018730.1	93.8148858139959	0.56214113366736	1.25271474737089	0.325057939476693	0.175910824620413	1.84785637937924	-4.09253684738022	0.0746503694255633	0.669399696717852	50.8866608453467	1.05310297390619	0.979305387880293	-0.0301692729771509	0.265947733809638	-0.113440609344487	-5.52878450191821	0.910288550117372	0.967851409827974	18.2763367757562	-0.0562080966842323	1.31510134476376	0.395173981231899	0.156219179105522	2.52961245536292	-3.0001792993461	0.0158200093322771	0.195008054455801	31.9985305243413	0.194734949964302	1.12524167097245	0.170234885948783	0.0865241623040015	1.96748378043425	-3.86602150406708	0.0512770219477211	0.621132717005876	4	1	-1	1	1	1	0.00332673998374702	0.0893962216912105
ENSG00000269713.7	NBPF9	1065.70948735542	4.09631122101687	1.19101468535709	0.252191201918431	0.118962351073067	2.11992449412447	-4.14730590883652	0.04252229043162	0.612198294005524	157.430647617706	2.74537838894635	1.3008513872794	0.379456154152913	0.151903167063269	2.49801344823091	-3.15282877713323	0.0170139560051758	0.200969473804836	1112.14975861754	5.88082764003301	1.0125110846316	0.0179377022249136	0.0751430352774457	0.238714102493776	-6.53301456219893	0.812647605692359	0.92986105221611	970.303406643432	5.12746561645437	1.01104245275436	0.0158435759672607	0.0531511999087862	0.298085010205794	-6.06086652177385	0.766118732399981	0.965107652801647	4	1	1	1	1	1	0.0300252663353907	0.22521639992761
ENSG00000269743.3	SLC25A53	219.53903995768	1.84022424394886	1.10042228827109	0.138057265825044	0.139664530415813	0.988491962948762	-5.28474412690315	0.330933230831786	0.847623973139633	65.4055270689329	1.47695461262764	1.25849677899539	0.331701524060815	0.185484705161961	1.78829582617704	-4.25707814142637	0.0818392585577492	0.363442696609159	92.7610810516287	2.29419839245704	0.903684265393089	-0.146109291623609	0.104654296045535	-1.39611365366251	-5.01381475949393	0.171020446438057	0.498595372926017	137.779437698132	2.30274919248213	1.05499936884452	0.0772421358375253	0.054516301257047	1.41686310436442	-4.68319984812126	0.15893787258235	0.749119138440201	4	1	1	-1	1	1	0.0853939349529054	0.34734816933485
ENSG00000269755.1	AC008758.6	21.6944417089759	-2.78798666067695	0.930145218597729	-0.104472120822177	0.397301029490019	-0.262954568620874	-5.00968822518808	0.794409485238915	0.968161848335757	NA	NA	NA	NA	NA	NA	NA	NA	NA	13.141515145797	-0.63226165016595	0.981798429541021	-0.0265012358786478	0.240014405973012	-0.110415188501759	-5.41303630336937	0.912678246435969	0.970304774808488	18.8329610623338	-0.68458370329225	0.952931407162584	-0.0695557234676295	0.169902093762856	-0.409387088335199	-4.99165030408261	0.682935810671598	0.950802118233807	3	-1	NA	-1	-1	-1	0.898905718010784	0.988574945038618
ENSG00000269814.1	AC008403.4	NA	NA	NA	NA	NA	NA	NA	NA	NA	14.6703626401299	-0.712912461255957	1.2805304095444	0.356741513909979	0.281207563240547	1.26860568684214	-4.64955062453091	0.212428152137527	0.534416210468827	NA	NA	NA	NA	NA	NA	NA	NA	NA	15.8091988110533	-0.830694324060778	1.07703933521328	0.107070940393581	0.115967322305732	0.923285441663493	-4.78210110907958	0.357585367571798	0.859155080470781	2	NA	1	NA	1	1	0.232193466710485	0.529346499357805
ENSG00000269821.1	KCNQ1OT1	4904.72674883897	6.27722604955711	1.15840819333887	0.21214371164939	0.0773287529753203	2.74340013884739	-3.17219137981494	0.0102279986470788	0.48523036340176	43.0220079264488	0.757276105630885	1.19118994369917	0.252403479519075	0.290397423217713	0.869165699620709	-5.17659518024534	0.39030530334825	0.691915184569429	2956.13934317481	7.29097400422462	1.06865171957512	0.0957917461259592	0.0637031523966153	1.50372065623316	-5.59054837033876	0.141161664160546	0.462461018568313	3117.89375529108	6.78030385439424	1.0017672398579	0.00254733796285181	0.0511876320070415	0.0497647158692826	-6.32014550692603	0.960386996121549	0.994154472598236	4	1	1	1	1	1	0.0394485708109469	0.250818530894784
ENSG00000269825.1	AC022150.4	64.0850692127149	0.0476076164710624	1.29027808636792	0.367682035096058	0.215805769889089	1.70376369123506	-4.23055702237233	0.098916067021267	0.696347694640509	14.1639143884292	-0.892841112490966	2.05244704541706	1.03734499993256	0.373220317876071	2.77944407163013	-2.7653555542053	0.00847481066103837	0.158625294411624	64.4131697407558	1.75060780478297	0.934680535877679	-0.0974547438546145	0.143238233753101	-0.680368232008477	-5.59779438199119	0.500516666174962	0.774714707070073	61.4195335809525	1.12300970536348	0.962108452037171	-0.0557285663833701	0.0935417409096741	-0.595761484032917	-5.17643745590731	0.552380332114566	0.927772533905148	4	1	1	-1	-1	1	0.0912678950591799	0.356452031655538
ENSG00000269834.5	ZNF528-AS1	106.043841846369	0.748180402785184	1.0585900824293	0.0821440430292305	0.180031583503005	0.456275734684407	-5.37773918259453	0.651526004165886	0.941658455618695	83.1308992081083	1.78302528494966	1.29207329071498	0.369687906836895	0.17872629987634	2.06845834716369	-3.85505610066564	0.0455690809861051	0.288778047039938	39.439619288422	1.06460525149613	0.887777834450936	-0.171729406191596	0.121669871565043	-1.41143739187555	-4.8065257348862	0.166489402074824	0.491732852466535	49.6625231196875	0.830590864501435	1.03016378070657	0.042873722679583	0.0749734889583506	0.571851774210485	-5.14598390068785	0.568419351636345	0.930325151019828	4	1	1	-1	1	1	0.261542260930589	0.556803053254016
ENSG00000269837.1	IPO5P1	332.890428389968	2.29998136775185	1.25280559306692	0.325162558571647	0.24004270304183	1.35460297043474	-4.97678335875839	0.185806450531424	0.777091450758067	250.298915546379	3.31694103118982	0.918670973159047	-0.122379849681159	0.233119600520489	-0.524965937690011	-5.84880124865703	0.602707938395605	0.823805136142454	261.123916610028	3.72907669902556	1.14643451338618	0.19715394766941	0.152910452692615	1.289342515163	-5.40642958229294	0.205299822899143	0.539912213729639	280.156532461435	3.24887783512544	1.02555235875076	0.0364011493329056	0.117155202749688	0.310708773307146	-5.6886184202904	0.756524421379817	0.962245054854562	4	1	-1	1	1	1	0.37062095886753	0.643519657133444
ENSG00000269858.6	EGLN2	2830.416433773	5.57875038026851	1.00186248231899	0.00268449486852873	0.0606312554931825	0.0442757592052597	-6.46170769599411	0.964982293717322	0.995935771855698	2261.16235811252	6.61778681557522	0.993581714836958	-0.00928947140624158	0.0780932858426038	-0.118953522137158	-6.31550752697352	0.905949391126074	0.966330152409869	805.243297743969	5.41511620470802	0.932142898803148	-0.101376955896667	0.0488332069774686	-2.07598399063656	-4.45417305337149	0.0449153188051561	0.28848587836112	1172.93065328281	5.39387808281174	1.00497291761521	0.00715662364431636	0.0468559755428682	0.152736626682093	-6.11962530724046	0.878845058512048	0.981569297250145	4	1	-1	-1	1	-1	0.47572294416066	0.717076927553695
ENSG00000269881.1	AC004754.1	32.1414026045548	-1.65744155910083	0.983779566325311	-0.023593005131358	0.534666499548961	-0.044126581993188	-5.01605150599492	0.965100198724904	0.995935771855698	28.7522033736962	0.265206125837223	1.18025742313334	0.239101556683887	0.252121160409222	0.948359734247602	-5.03777544853651	0.349039737254778	0.661423838137987	14.312443846919	-0.443822537214432	1.11100129283858	0.151860495548541	0.225403813156862	0.673726382094781	-5.25273275486214	0.504682309138659	0.776229047495913	16.5407165388527	-0.921710582536748	1.11173304998618	0.152810408838473	0.216321538453861	0.706404040627076	-4.87171104904487	0.481213173403807	0.908686101938137	4	-1	1	1	1	1	0.484059898995091	0.722182050541843
ENSG00000269883.1	AC007375.2	175.308841218844	1.55993565475567	1.03696552175715	0.0523679265360006	0.168472495568272	0.310839620196513	-5.60606313064951	0.758103590293285	0.962535579841414	63.4130533062761	1.38188822379299	0.752373509811204	-0.410479040732251	0.232053087392552	-1.76890144123731	-4.26715518363631	0.0850728513298125	0.368899222770002	47.5804708260525	1.31048472362657	0.994696974451619	-0.00767100645684972	0.146590628790213	-0.0523294464329487	-5.73727571060708	0.958548357381639	0.986396406786701	53.4090252363392	0.947985953557962	1.01924367212789	0.0274990000268069	0.0870388855014281	0.315939247939425	-5.24517108702412	0.75256015910215	0.961501442719312	4	1	-1	-1	1	-1	0.760039941998078	0.902048113515848
ENSG00000269887.1	AL391001.1	47.8842036125308	-0.618625750611507	0.869646478622045	-0.201499047017975	0.381752870961269	-0.527825885135041	-5.0745487868195	0.601559643985541	0.9328374346566	NA	NA	NA	NA	NA	NA	NA	NA	NA	44.8003116700735	1.25563013672726	0.85372677188906	-0.228153673650188	0.104451904719473	-2.18429404674756	-3.67222291427864	0.0353685902092189	0.265547983901676	32.1241556596448	0.191489816065899	1.02174981846218	0.0310419870299844	0.0976091415824757	0.318023358537122	-5.13678957411149	0.750982408515447	0.961216945431101	3	-1	NA	-1	1	-1	0.299729768574732	0.589948965705118
ENSG00000269891.2	ARHGAP19-SLIT1	119.34014036965	0.82104503358951	0.944269697354201	-0.0827291214601125	0.202613990992835	-0.408309026709998	-5.39809027051204	0.685989072205817	0.947700929382209	10.3026961926742	-1.41218818366812	0.736729308252848	-0.440793458438947	0.391875506463243	-1.12483033812753	-4.70068834481673	0.267834633973875	0.592644130092117	53.2466501973733	1.35918355503488	0.865022600755352	-0.209190267835447	0.216379529037185	-0.966774762687913	-5.33157405976915	0.339948305669281	0.664576560654483	88.3592822995107	1.60118529459654	0.955730953231719	-0.0653235510196472	0.0854428936948855	-0.764528776997137	-5.17367308808955	0.445951025462498	0.900187342502772	4	-1	-1	-1	-1	-1	0.284595566430806	0.576709184727399
ENSG00000269893.7	SNHG8	412.925761241551	2.76837219641368	0.992889419224384	-0.0102950450291348	0.0908611985860339	-0.113305186254908	-5.92127487356899	0.910554513173095	0.986572124253787	532.379682265719	4.49503208494297	1.13599305357303	0.18395401300599	0.168367231162763	1.09257610127329	-5.5999783189227	0.281574187206933	0.605003729616435	235.655256630057	3.58665009587489	1.14154655783465	0.190989700900683	0.142153051663479	1.34354977726975	-5.30289307414369	0.187295401827579	0.517659627926233	350.194572719857	3.56305485416063	0.947788676060227	-0.0773626707699271	0.0759275671426965	-1.01890095628289	-5.31439345416987	0.310160589973559	0.837254801482288	4	-1	1	1	-1	-1	0.850762527936459	0.95828197536664
ENSG00000269894.1	AC018809.1	27.1294579154824	-1.59865414984244	1.08172035655413	0.113327585711653	0.362746008280099	0.312415803688585	-5.02146211801684	0.756917521239726	0.962389844541573	NA	NA	NA	NA	NA	NA	NA	NA	NA	10.5178971928741	-0.818114955053114	0.795719354276483	-0.329668404804002	0.151144981891489	-2.18114025803834	-3.58422996044493	0.0356188837433738	0.265800942892691	11.6925809877421	-1.27968141143969	0.981855596068955	-0.0264172354739915	0.131065195652638	-0.201557975345378	-4.97234366143788	0.840580371903929	0.976997987693998	3	1	NA	-1	-1	-1	0.271115541467971	0.565119285669289
ENSG00000269896.2	AL513477.1	207.668725688988	0.912918895996117	0.677435331033651	-0.561844863623911	0.508494064970497	-1.10491921603158	-4.98925183441693	0.278105898059414	0.824166977609693	56.24336235325	1.229971352141	0.82738890508114	-0.273362483086296	0.205060873016744	-1.33307968051016	-4.82328677568573	0.190576732390883	0.512246623882197	38.2735251099138	0.959107920758862	0.685736836788761	-0.544273071115806	0.174774519524077	-3.11414428486429	-1.81734721314491	0.00355700312197274	0.114830936172157	52.3170344572742	0.835040463373	0.826203031411687	-0.275431741308453	0.125579864753417	-2.1932794867177	-3.51649467623515	0.0300829250906791	0.557910530142058	4	-1	-1	-1	-1	-1	0.000583776915586667	0.0435663050391912
ENSG00000269900.3	RMRP	11645.7497356862	7.33888487177328	1.00675507677038	0.00971274738968829	0.11727978519877	0.0828168927256031	-6.75505214486905	0.934555323790506	0.991181941466989	26.8777222310922	-3.02732492469077	0.758557221047192	-0.398670081972991	1.30672455121498	-0.305091139216991	-4.97181224227368	0.761989735167802	0.905054769309306	9129.18437642914	8.83762606572086	1.24766076227468	0.319225720166574	0.152547336692019	2.09263384788596	-4.71479116265162	0.0433142520353026	0.284527442742285	4872.38578873492	7.1853517987741	0.995071046654749	-0.00712855918357684	0.159184314860301	-0.0447817939212969	-6.34731232409999	0.964350611108317	0.994154472598236	4	1	-1	1	-1	1	0.462773192351222	0.708771952050665
ENSG00000269902.1	AC234772.2	13.5276061580497	-2.76732843143975	1.0846095676477	0.117175801942813	0.485552107271853	0.24132487571969	-4.90305217528501	0.810969241717351	0.971315492676185	NA	NA	NA	NA	NA	NA	NA	NA	NA	27.692372137283	0.563947197506616	0.822904355385869	-0.281203336207789	0.118578522370663	-2.37145252433471	-3.29609946286315	0.0230478455996908	0.224848376392477	21.5010908022808	-0.475270262949755	0.876978172163738	-0.189387160202561	0.122374530979196	-1.54760274615277	-4.3413681200313	0.124172288866957	0.718556735074872	3	1	NA	-1	-1	-1	0.0328153375659798	0.232991721589861
ENSG00000269904.2	MAP2K4P1	19.483249857247	-2.09315669484965	1.15874866099234	0.212567671726039	0.332694173629193	0.638928146553469	-4.85645297035115	0.52778912162336	0.91688265288617	NA	NA	NA	NA	NA	NA	NA	NA	NA	11.5413733124435	-0.7072140936842	0.877114253147937	-0.189163314117117	0.172000224915643	-1.09978527185003	-4.91352595791073	0.278546543376173	0.611496459661036	13.3742095906542	-1.14279172416999	1.25537272487563	0.328115769351346	0.170887121151664	1.92007312862471	-3.99205957099026	0.0570602087581349	0.640885329727028	3	1	NA	-1	1	1	0.122940233370615	0.404659811706947
ENSG00000269906.1	AL606834.1	22.9245479111622	-1.73443803088235	0.75551653769231	-0.404464759635504	0.389605681246466	-1.03813876209787	-4.69355591937168	0.307621953233656	0.836719762564195	NA	NA	NA	NA	NA	NA	NA	NA	NA	13.3153398938293	-0.523170053050443	1.09458813882213	0.130388128408259	0.193454555473983	0.673998749157366	-5.23835127518195	0.504511112271863	0.776090090816925	16.2859982686306	-0.850128389407699	1.11323899060051	0.154763344289616	0.116206857416381	1.33179183854084	-4.5155382951669	0.185281269993476	0.768103415578259	3	-1	NA	1	1	1	0.332106354234805	0.615631203413679
ENSG00000269911.1	FAM226B	142.067951707203	1.18185290362709	1.04512180674765	0.0636710951768805	0.166261659877808	0.382957172589729	-5.50540642433429	0.704491218722021	0.949993322681483	57.1189746085941	1.27572246236495	0.907656359719142	-0.139781900858552	0.197341749612761	-0.708324017258598	-5.36262654717792	0.483139594054811	0.756975539963133	60.3800938652426	1.67134042869155	1.03162721130576	0.0449217328133558	0.115513423478964	0.388887554886955	-5.73256806827725	0.699593566474692	0.883173270226445	75.0835275936242	1.42603332349404	0.984521147263974	-0.0225058997049742	0.0669752241381301	-0.336033212200349	-5.33593002860333	0.737392773642663	0.957522837234642	4	1	-1	1	-1	-1	1	1
ENSG00000269918.1	AF131215.6	183.617517873026	1.57622231643442	1.0475959652436	0.0670824083537803	0.139781382873493	0.479909462725033	-5.53405561808357	0.634823350886438	0.937480375845711	73.9869535336487	1.66859668878541	0.785934308851328	-0.347519362880592	0.155364244864266	-2.23680399041751	-3.55819958922397	0.0313486160760093	0.252196924574501	207.340035125752	3.46978743480725	0.850629931333017	-0.233396474551034	0.0630444288019766	-3.70209515711745	-0.482423674617325	0.000694914838925968	0.0702602983861857	183.66595178817	2.72966306892824	1.01688134847392	0.0241513527897481	0.045793368574159	0.527398475843434	-5.51272294012093	0.598824452340537	0.935552050573264	4	1	-1	-1	1	-1	0.00801009215387199	0.133709993445614
ENSG00000269921.1	AC068620.1	22.2428959068323	-1.87831346472676	1.43657490090929	0.522633214835855	0.41844535115737	1.24898798227849	-4.57288783118316	0.221468685904397	0.798052954602592	NA	NA	NA	NA	NA	NA	NA	NA	NA	11.1887543201906	-0.777768147821833	0.814740433515282	-0.295587587599605	0.207479407099896	-1.42465988182281	-4.59707362509349	0.162655661519334	0.486547739147427	13.3853127066454	-1.06308558702236	0.979636318221649	-0.0296818347186176	0.121027733341761	-0.245248207985531	-4.98429724951552	0.806654691665333	0.972786404932784	3	1	NA	-1	-1	-1	0.645083307698254	0.829256752464623
ENSG00000269924.1	AC024451.4	39.9283219989798	-0.803790014604705	1.02646586825155	0.0376856561626408	0.276244109191696	0.136421573922105	-5.14246785279628	0.892412754044269	0.98583793566692	NA	NA	NA	NA	NA	NA	NA	NA	NA	20.3814504937658	0.120519202305658	1.01806390732107	0.0258281271123434	0.119737232051728	0.215706732732767	-5.50439923375657	0.830403847967357	0.936943465958114	16.348905753496	-0.811044246140404	0.919381486558123	-0.121264479765605	0.121655063218879	-0.996789418845884	-4.74771524187308	0.320736251266803	0.841663511928346	3	1	NA	1	-1	-1	0.621817767969038	0.81410571844175
ENSG00000269925.1	Z98884.2	13.2654699461873	-2.62143991316618	1.47985572267775	0.565456528338271	0.409835224306715	1.37971676127841	-4.47178316598801	0.178020399510853	0.771391182900155	NA	NA	NA	NA	NA	NA	NA	NA	NA	16.0542953795103	-0.238632703895201	0.984520098307681	-0.0225074368226399	0.165233093867351	-0.136216276629843	-5.47209358630526	0.892390484734237	0.962188653022606	17.0087707870282	-0.76344852618749	0.869400594533128	-0.201907012694757	0.127860575713923	-1.57911859513683	-4.30989742487519	0.116762362211891	0.712829838678924	3	1	NA	-1	-1	-1	0.297340322800492	0.588322640618376
ENSG00000269929.2	AL158152.1	263.567251708506	2.10435333964031	0.924930987942409	-0.112582369331413	0.106926705676948	-1.05289290097042	-5.25879692119887	0.300919751286988	0.833903707171959	12.4720562823744	-1.00155626105163	1.35189577434597	0.434983930000019	0.381863477349518	1.1391084924361	-4.73593616380327	0.26190799699058	0.586663612638279	232.605879589905	3.61626976394869	0.922925253003741	-0.11571428503097	0.0844512112122067	-1.37019094658342	-5.28335984333812	0.178903587358064	0.507351368464898	229.242732455229	3.00323610243938	0.879075170718462	-0.185941557748673	0.0651144757793419	-2.85561014694776	-2.16302290038292	0.00500890189112067	0.370357452611133	4	-1	1	-1	-1	-1	0.00660696481720934	0.122971143654434
ENSG00000269930.1	AC091057.3	19.8617488047529	-2.18539704398916	1.44723498383057	0.533299187580403	0.480681585390625	1.10946456820687	-4.63452103891574	0.276173086479576	0.822778112556518	23.3580261255452	-0.19605490469352	1.3250642407312	0.406062304987285	0.391860399202074	1.03624225824842	-4.89216760271354	0.306748878132895	0.627105596660986	26.249709552867	0.417138937004744	0.964375453388785	-0.0523331649392088	0.197520563739024	-0.264950463630483	-5.55554723309935	0.792521555900561	0.920771534143003	29.7428723434523	-0.0451396458502661	0.989256819540064	-0.0155829892936615	0.174543991916706	-0.0892782909485526	-5.12232705418606	0.928999461446632	0.989302945945718	4	1	1	-1	-1	1	0.688591266692657	0.856445774985396
ENSG00000269934.2	AL353593.2	31.6425192891573	-1.21052408640628	1.44240621278144	0.528477515921766	0.41395979039657	1.27663973212347	-4.57904148213173	0.21166647313829	0.791472657271435	11.7614016459301	-1.09516936204659	1.60560616440722	0.683118060765988	0.300697203838778	2.27178055547284	-3.52876590835053	0.0289467208970863	0.24495265904482	NA	NA	NA	NA	NA	NA	NA	NA	NA	12.147335153641	-1.30991472295597	0.966768382222269	-0.0487578037832825	0.17414580106109	-0.279982655258959	-4.95626809595548	0.779940096985791	0.968638567839423	3	1	1	NA	-1	1	0.14700873429191	0.434932139100589
ENSG00000269935.1	AC092720.2	104.955311498813	0.614208480552918	1.07624734378257	0.106009677002886	0.179137008663411	0.591779877278585	-5.29402031226857	0.558496549076219	0.92332153628728	154.728470300935	2.72680548637585	1.32512062558688	0.406123694026762	0.160263758494424	2.53409565482574	-3.07743805717737	0.0155930944067007	0.194727159815736	34.5405315783235	0.861232849970027	0.922108905385102	-0.116990945121572	0.152193955048565	-0.768696398514909	-5.39162485763352	0.446963984124587	0.741066151891176	48.8628756797039	0.80396853642423	0.958357343763572	-0.0613643993131476	0.0886569495172509	-0.692155546150472	-5.0837266309275	0.490085932998076	0.911279122940259	4	1	1	-1	-1	1	0.351563269415321	0.630924063640425
ENSG00000269937.1	AC093525.7	524.763441538255	3.00843187578429	1.14965593616897	0.201202162515372	0.145254832522169	1.38516673780657	-5.08119189882678	0.176364920798635	0.770131796555531	243.373954543438	3.27475897387425	1.18188761463439	0.241092856566032	0.274853028053808	0.877170094407084	-5.61253834687228	0.385999189236623	0.688426127198989	105.692296374815	2.38869212037717	0.739788499801928	-0.434815221307969	0.154566148193612	-2.81313357672155	-2.54432353130096	0.00781609283094625	0.14827406143133	164.253429863762	2.49357196695077	0.969574239825611	-0.044576725871813	0.0663576233934646	-0.671764954683462	-5.39291706825876	0.502936821349456	0.91473079611652	4	1	1	-1	-1	-1	0.12500415055822	0.407912553648174
ENSG00000269938.1	AC068790.2	73.0361458829051	0.14026453977233	1.37175155103568	0.456019207059994	0.183312311205293	2.48766274377117	-3.15196629408295	0.0187327772166887	0.540356261990603	NA	NA	NA	NA	NA	NA	NA	NA	NA	76.5454702144197	2.02312124726282	0.961395945616727	-0.0567973755086776	0.0999720947634059	-0.568132293747514	-5.712655695116	0.573385099577175	0.817454859771469	66.5053309207454	1.23963487390327	1.00535995923337	0.00771213665061873	0.0638076144211202	0.120865459719585	-5.3488480034227	0.903986003325906	0.983509764826381	3	1	NA	-1	1	1	0.189488538822502	0.485021565617886
ENSG00000269939.1	PCF11-AS1	35.560934929998	-0.95839805038023	0.939197554792482	-0.0904994425013133	0.231032416158505	-0.391717508763897	-5.0406973494044	0.698076280082097	0.948658836256608	NA	NA	NA	NA	NA	NA	NA	NA	NA	32.2024239613169	0.762666267542539	0.931753454513891	-0.101979832072684	0.13543344721372	-0.752988528097901	-5.39119220839603	0.456232470623536	0.746951302322244	33.0322595099326	0.201136089804888	1.00282204037628	0.00406560969306877	0.0936995232974855	0.0433898652841692	-5.17166423747476	0.965457970229455	0.994154472598236	3	-1	NA	-1	1	-1	0.930261301808239	1
ENSG00000269940.1	AL049840.3	62.2337011039437	-0.0133337150886697	1.04401135158358	0.0621373984828019	0.227987749899504	0.272547093035445	-5.26451375163014	0.78709598613299	0.967636628381278	11.9129631171807	-1.20974876168013	0.997347743573964	-0.00383148047638298	0.410806720613892	-0.00932672296757311	-5.20554755260686	0.992608077631624	0.997357398577229	35.513324160016	0.928657524455716	0.878297777452186	-0.187217941892858	0.10904757784032	-1.71684640411732	-4.38671383790012	0.0943884246827025	0.393786952894614	33.1294211374912	0.226258204726426	1.07455213061571	0.103735475093672	0.0849534307773078	1.22108635454169	-4.66071816727423	0.22428448933281	0.791933573132963	4	1	-1	-1	1	1	0.577241902034748	0.784833428974047
ENSG00000269945.1	AC004817.4	182.615551883008	1.50472975897362	0.879779508369717	-0.184786096182717	0.116014138867447	-1.59278944779176	-4.52909116173256	0.121844302547037	0.715027654409148	44.6668757938947	0.901280170035038	1.21473120836679	0.280637114442655	0.204841828109935	1.37001859938509	-4.71915001429228	0.178857282475131	0.497067622576916	104.15860864464	2.44119920290004	0.881361239658655	-0.182194643452214	0.135104994124958	-1.34854114484993	-5.10370975174825	0.18570051748877	0.515333699732496	103.310096735458	1.88882714818283	0.992485860640815	-0.0108815457085244	0.0832740706104499	-0.130671475871853	-5.45449906895804	0.896239128994758	0.983050257641814	4	-1	1	-1	-1	-1	0.352540474444913	0.631574408945454
ENSG00000269951.1	AC090181.2	59.7600106731346	-0.0549519267095927	0.956038509115652	-0.0648593639289817	0.234663870585012	-0.27639262817616	-5.25602684923524	0.784169580174786	0.96720987303628	NA	NA	NA	NA	NA	NA	NA	NA	NA	58.103924722011	1.63120233610147	0.951464837454774	-0.0717777539603027	0.0762762362255171	-0.941023803902512	-5.38133614630755	0.352810433240757	0.672884432481229	54.9787647538403	0.968581691186402	0.966714825061003	-0.0488377286056878	0.07401544097507	-0.659831623811272	-5.13549240819048	0.510540391132392	0.914988888100002	3	-1	NA	-1	-1	-1	0.492465245466805	0.728420845153902
ENSG00000269955.2	FMC1-LUC7L2	1283.65065892691	4.26916994781373	0.994791722277347	-0.00753359203610916	0.182158332815299	-0.0413573835447206	-6.24328255458183	0.967289029466279	0.995935771855698	NA	NA	NA	NA	NA	NA	NA	NA	NA	126.289338523151	2.48722633211648	1.13027015544786	0.176667644624742	0.458114693072189	0.385640642608472	-5.87286396529628	0.701976372784752	0.884023902204401	259.013562570447	3.06233648072851	0.94912196229136	-0.0753346092349124	0.197258714281903	-0.381907635914383	-5.62305376733132	0.703159419911136	0.954631011997806	3	-1	NA	1	-1	-1	1	1
ENSG00000269958.1	AL049840.4	88.1407209669628	0.40523216339978	0.715351990260894	-0.483274797544893	0.205833393158345	-2.34789307084451	-3.35365199784442	0.0257722410609771	0.564680811448688	87.8527920508382	1.89427762661153	1.16089476596494	0.215237199161698	0.17515140346571	1.22886368537627	-5.05106051386917	0.226805960395216	0.551443584429329	60.083496616205	1.67672567156349	0.966871280424521	-0.04860425839516	0.0953305254134767	-0.509849895239211	-5.67402278746433	0.613191634213913	0.840849485765377	70.8706649632684	1.32345963950424	1.03988824001256	0.0564284858244665	0.0638773388776692	0.883388175148186	-5.0453245160866	0.378672935319794	0.867452295453656	4	-1	1	-1	1	-1	0.50895549353806	0.739255557182697
ENSG00000269959.1	SPACA6P-AS	32.186117959492	-1.16550850901976	1.05522806281961	0.0775548373597323	0.340957722388197	0.227461741639136	-5.07024795790396	0.821630395385752	0.972605131681018	NA	NA	NA	NA	NA	NA	NA	NA	NA	17.5405655445006	-0.199601990938043	0.587153595213698	-0.768190143396575	0.230410645609719	-3.33400456113374	-1.43456880917585	0.00195757133356381	0.0942824570515667	26.1335739115587	-0.1849381918203	0.971146759766864	-0.0422387625912415	0.126490754731868	-0.33392766673563	-5.07825023116696	0.738977361679105	0.957625854684403	3	1	NA	-1	-1	-1	0.0339519558708746	0.235458295396985
ENSG00000269964.3	MEI4	25.8005128509391	-1.74070833264726	1.31370703100165	0.393643576994588	0.497105421026257	0.791871422729456	-4.84110372404018	0.434743552636325	0.887888789342581	NA	NA	NA	NA	NA	NA	NA	NA	NA	12.8217175643176	-0.713522233385927	0.880037181576448	-0.184363615975204	0.301481019106356	-0.611526445418324	-5.24821530369122	0.544599175524776	0.801227294944031	13.322991103571	-1.14441159004099	1.19233744611017	0.253792593965783	0.171941772525686	1.47603802285957	-4.39783200193216	0.142374988210389	0.729820678119015	3	1	NA	-1	1	1	0.230122041812499	0.526659526493294
ENSG00000269967.1	AL136115.2	NA	NA	NA	NA	NA	NA	NA	NA	NA	NA	NA	NA	NA	NA	NA	NA	NA	NA	16.7659698163031	-0.161832302935467	0.955242359203263	-0.0660612820937912	0.140811847028773	-0.469145767829411	-5.38555196309694	0.641724658839968	0.855187421935979	15.3670500793208	-0.986138952390097	0.943667745430286	-0.0836491022446806	0.135953093640443	-0.615279137861388	-4.91492482575634	0.539456308475688	0.923351586262523	2	NA	NA	-1	-1	-1	0.595254118466014	0.795863309801088
ENSG00000269973.1	AC010969.2	280.182089231713	2.07095485279972	0.91080227003255	-0.134790207716054	0.109313712001886	-1.233058554573	-5.06651476130486	0.22726867309435	0.800531173833005	85.5400233859195	1.88247300241985	1.02577298606926	0.0367114832741482	0.145080870445715	0.253041515131277	-5.69565060470704	0.801623093605344	0.923258773256612	83.6453330083238	2.15268459068112	0.972955622383823	-0.0395540913474216	0.0758877524632859	-0.521218379297209	-5.75434622054413	0.605327760677267	0.836809982137547	102.207596218321	1.89110357785394	1.00859679174118	0.0123495413275076	0.0481098483843252	0.256694663197718	-5.4251440648961	0.797824189246176	0.971278919823563	4	-1	1	-1	1	-1	0.897004453103229	0.987434279065295
ENSG00000269982.1	AC018809.2	44.6217804709947	-0.683705526571554	1.08688956640787	0.120205362546079	0.315366622991746	0.3811606992704	-5.09011972120758	0.705809477923894	0.950406896698521	74.411120840433	1.68570310612699	1.04059842041178	0.0574134224735438	0.125827206451771	0.456287825920622	-5.56298240125159	0.650824135280289	0.848066072242371	16.9415768319366	-0.196610622247767	0.761122791705217	-0.39379887283587	0.229101501554777	-1.71888385786819	-4.2814594232191	0.0940126753208769	0.393157423472803	22.2153061924614	-0.409353342801395	1.12208744396333	0.166185109152154	0.126697880372826	1.31166447823067	-4.54780420787513	0.191967242488466	0.772687858714003	4	1	1	-1	1	1	0.421929729312159	0.680947573409866
ENSG00000269983.1	AC146944.4	42.1819263030384	-0.919655188777414	0.91874817082934	-0.12225862236454	0.461228385757888	-0.265071765181246	-5.10399348622698	0.792793638709335	0.967870463916502	34.3257468201626	0.493156562985005	1.18784761025685	0.24834976372404	0.252112517805118	0.985075100142446	-5.03376188895408	0.330922956375602	0.647069419939534	119.494531878571	2.59330297487653	1.11627950787618	0.15869831223695	0.168677469271633	0.940838826443302	-5.53796534807489	0.352903971418944	0.672966286927551	91.6946252199336	1.67197931265818	0.967961130906864	-0.0469789785587585	0.107134102231608	-0.438506297996475	-5.33439657843986	0.661754144388915	0.945744889411502	4	-1	1	1	-1	1	0.966768157682705	1
ENSG00000269984.1	AC078795.1	24.5943043551077	-1.57681061862024	0.802848161481815	-0.316800930794118	0.399041813786672	-0.793904096886147	-4.85974597315806	0.433577591610079	0.887588191855681	8.19348391828299	-1.62944510598221	1.18907414920639	0.249838682583035	0.412030474056085	0.606359719278985	-4.97122136387191	0.547942256633282	0.795779414045315	30.8024049557188	0.702628829198535	0.834911642673397	-0.260304567266888	0.129869578429145	-2.00435367863235	-3.9335728770116	0.0524099526617125	0.308579730681061	27.4144008957394	-0.0470741457288116	1.06802016679146	0.0949388888375904	0.105426471272645	0.900522304232941	-4.8657795494677	0.369523528240786	0.862747521210769	4	-1	1	-1	1	-1	0.620087082410152	0.813054312316326
ENSG00000269997.1	AC068790.3	67.5472858269727	0.0208520733653282	1.2794143730129	0.355483595784232	0.259831510182163	1.36813119984951	-4.58817802610104	0.181579991859447	0.775367029838738	NA	NA	NA	NA	NA	NA	NA	NA	NA	56.3766023125752	1.57449837743056	0.945046901278855	-0.0815421649575151	0.11574770074785	-0.70448194159079	-5.55793065099661	0.485553818655482	0.767214996752916	62.9086872009717	1.1583910547185	1.0570579009252	0.0800544032956309	0.071938227553195	1.11282145833291	-4.86019911135092	0.267858322397056	0.815138091428948	3	1	NA	-1	1	1	0.244814798628044	0.540988215813791
ENSG00000270001.1	AL121894.2	19.9420193590268	-2.36784736513667	0.648870068405185	-0.623998477116216	0.543738777301933	-1.14760709216388	-4.61007806223856	0.260332831330157	0.815248655563044	18.5630128828371	-0.678565399542561	1.11068685868821	0.151452128071638	0.389920651941822	0.388417816079758	-5.27283914168607	0.699911162311168	0.874171242509231	NA	NA	NA	NA	NA	NA	NA	NA	NA	NA	NA	NA	NA	NA	NA	NA	NA	NA	2	-1	1	NA	NA	-1	0.569449598059236	0.78009455703052
ENSG00000270011.7	ZNF559-ZNF177	94.6653817283261	0.636244132000009	0.889170750695336	-0.16946760324854	0.239387835534162	-0.707920696431359	-5.22415293208627	0.48453856831818	0.902567607836796	32.374533514747	0.286053498658149	0.99770233541087	-0.00331864333467971	0.38245791028997	-0.00867714654447491	-5.36286977780573	0.993122887618407	0.997710060309485	81.3020548615099	2.07111631794243	0.946760729983724	-0.0789282280973542	0.148024498346107	-0.533210576487184	-5.73617575607623	0.597083798310637	0.830289165879229	100.755546757213	1.83393402114343	0.984126550670265	-0.023084248545264	0.0883946338923633	-0.261149885788014	-5.4151383234007	0.79439415084019	0.970837877870601	4	-1	-1	-1	-1	-1	0.825880745368104	0.942992342938766
ENSG00000270012.1	AC232271.1	177.670603514138	1.41212025167636	0.867583771057566	-0.20492502854586	0.130150997222583	-1.57451754438269	-4.54529743013422	0.12600968132862	0.718708227060886	NA	NA	NA	NA	NA	NA	NA	NA	NA	59.9783580378222	1.66425869408708	0.849971833902675	-0.234513060416083	0.10511546378351	-2.23100438294286	-3.62921370683347	0.0318402833793319	0.255811523166962	64.7206507370865	1.20653334585499	0.975632512403608	-0.0355902589530461	0.071813628003179	-0.495591991974986	-5.23712676544795	0.621027073470013	0.939879906820448	3	-1	NA	-1	-1	-1	0.0536886713695776	0.285988581284328
ENSG00000270015.1	AC087481.3	367.2426989705	2.49373604596826	1.0127734281501	0.0183114587938085	0.115966266225248	0.157903323008099	-5.83495352338096	0.875606552332651	0.982588267824334	58.3807070444832	1.31414328367907	1.03922979415796	0.0555146977804258	0.19759503661543	0.280951883869793	-5.5503391368309	0.780297159102599	0.913613759087701	164.36300057981	3.11911438352486	1.03378032529776	0.0479296505718763	0.0862850113669623	0.555480607959079	-5.93384990192063	0.581917097052383	0.823424425893083	188.004653432831	2.7588067297703	1.03298580881158	0.046820434553609	0.0561355525787778	0.834060277359942	-5.3290251595984	0.405791658479847	0.880535810399365	4	1	1	1	1	1	0.585383616501544	0.790236426951104
ENSG00000270019.1	AC110769.2	28.3500940423576	-1.42194239991955	0.80325768287714	-0.316065220254177	0.303570875489083	-1.0411579165655	-4.75984585929998	0.306242085192268	0.836528712604909	NA	NA	NA	NA	NA	NA	NA	NA	NA	15.4869732491549	-0.291924552718702	0.996378242780379	-0.00523457609419898	0.173400772071735	-0.0301877323362405	-5.47413297013983	0.976079960763222	0.992257510549766	17.4667428010029	-0.700981401314008	1.08434492559208	0.11682374496389	0.111046608116425	1.05202443321284	-4.71725257762509	0.294758619707875	0.829253687943712	3	-1	NA	-1	1	1	0.629078001175483	0.818662868038867
ENSG00000270020.1	AC009108.3	25.5594852137193	-1.85712160762145	0.842214320904337	-0.247740687770273	0.58973073636406	-0.420091191613481	-4.95931437358467	0.677456334015601	0.945534043357226	10.6464764250238	-1.41963164535	0.970771335857249	-0.0427965844897041	0.515304704639433	-0.0830510261295781	-5.10953177165805	0.934254286744364	0.977798217129552	NA	NA	NA	NA	NA	NA	NA	NA	NA	12.7004384819918	-1.28556882844424	1.07771137370066	0.107970855748486	0.199374293192434	0.541548531757168	-4.90114719493003	0.589065364231845	0.935552050573264	3	-1	-1	NA	1	1	0.986638552381372	1
ENSG00000270021.1	AC026691.1	116.466437359806	0.741306658744553	0.972114744076923	-0.0408014817347816	0.174253347216631	-0.234150347103848	-5.40991589548735	0.816482201543443	0.972467490449716	69.7116032862552	1.45963879474342	1.52876467465209	0.612366347286556	0.256501724244518	2.3873771183807	-3.26799041800157	0.0221377924916083	0.222538953877492	24.7392920416027	0.362492145415223	0.777944825845681	-0.362260256258761	0.147508097983151	-2.45586690637242	-3.13796607109696	0.0188841109326847	0.208021111536331	48.3489424230272	0.688130070579361	1.16161744455333	0.216135024236248	0.103431910005702	2.08963582152097	-3.67991853411243	0.0386183998067318	0.577676666729639	4	-1	1	-1	1	1	0.022046420073167	0.198551967283924
ENSG00000270022.3	Z93241.1	18.0759450232043	-2.4575942676283	0.497207732137654	-1.00807936279722	0.552293624868691	-1.82525982087318	-4.14563044503949	0.0780803916262839	0.672584321231977	NA	NA	NA	NA	NA	NA	NA	NA	NA	NA	NA	NA	NA	NA	NA	NA	NA	NA	28.664579545298	-0.254544850379967	0.719497259068426	-0.474938903871645	0.176968804307271	-2.68374364471045	-2.89228983677319	0.00823697045909339	0.411280045792577	2	-1	NA	NA	-1	-1	0.00312912804369291	0.0862677852155557
ENSG00000270025.2	BMS1P7	129.286019787542	0.117655691901875	1.84271652082978	0.881834147230557	0.659486254207457	1.33715318796191	-4.62785008085767	0.191370507699543	0.780539079562707	NA	NA	NA	NA	NA	NA	NA	NA	NA	95.642482117038	1.86126850569823	0.987256821960287	-0.0185026631216972	0.51884459761085	-0.0356612812524161	-5.81275695170207	0.97174459420851	0.990426961094265	99.2835303230589	1.14367528253272	0.876211064863511	-0.19064966164293	0.399684993298138	-0.476999799441352	-5.25139882525733	0.634170832088175	0.940919463988449	3	1	NA	-1	-1	1	0.921896816201134	1
ENSG00000270039.1	AC025165.5	103.326112136752	0.417400016935153	1.05183757879367	0.0729119457331133	0.196574982214786	0.370911623196521	-5.33589181219062	0.713347947579399	0.951838885803535	58.459074151624	1.31675358278237	0.8278539407585	-0.272551841089078	0.182536064138121	-1.49313968379884	-4.63307784221796	0.143797003266958	0.456423080209751	40.7721925789303	1.12611510092414	1.07891506051374	0.109581290591329	0.0836487935461774	1.31001639050342	-4.92922490336621	0.198284339461337	0.531711019708175	53.8983499922468	0.944809389175828	1.02526504537519	0.0359969148223177	0.0703243510771572	0.511869846944243	-5.17576028680618	0.609618871553533	0.938040944581824	4	1	-1	1	1	1	0.593088132509443	0.79508306344549
ENSG00000270048.1	AC068790.4	NA	NA	NA	NA	NA	NA	NA	NA	NA	NA	NA	NA	NA	NA	NA	NA	NA	NA	17.764841116851	-0.100303591945642	0.943879593073847	-0.0833252623707467	0.185144359339463	-0.450055635872598	-5.40932984826206	0.655302350352174	0.861825230205492	16.6801496788696	-0.79197090657448	1.01556720001259	0.0222857058253816	0.114430553264515	0.19475310736169	-5.03247199326099	0.84589318369235	0.977682191438585	2	NA	NA	-1	1	1	1	1
ENSG00000270049.2	AC009061.2	83.2131038878192	0.186570031042336	1.17865753721958	0.237144599467141	0.191357829628046	1.23927304112977	-4.74758848891973	0.224992539274092	0.799356668269503	23.887127128563	0.0188990899072736	1.16115113596363	0.215555766272664	0.250782325599957	0.859533325392771	-5.05384142699565	0.395527326682481	0.694968672676372	50.2842444891254	1.39266150135011	0.836501143762788	-0.257560581999975	0.133632387114799	-1.927381434702	-4.12473582621187	0.0616543809853395	0.328761733231081	55.2248180726901	0.946476048027735	0.901280318948582	-0.149952207650645	0.0896340895184416	-1.67293725474607	-4.24124281288556	0.0967675714128488	0.692017549225038	4	1	1	-1	-1	-1	0.102954768293261	0.375464513365625
ENSG00000270055.1	AC127502.2	89.2244535354932	0.352816402844088	1.16273371341872	0.217520731963485	0.294247775259468	0.739243420860787	-5.15079959431042	0.465588483359307	0.897011733521363	44.3252256101089	0.761824697891638	1.52991673553735	0.613453137560967	0.351532346617506	1.74508304417417	-4.23525759600365	0.0891904668368251	0.375982886273372	103.152311667699	2.4233315697353	1.10804136511261	0.148011740709204	0.127853237473309	1.15766908710547	-5.31083391695525	0.254435047843256	0.588937068784039	102.817639221194	1.84760163919396	0.967117058542657	-0.0482375727570328	0.081619805815322	-0.591003277638005	-5.30378562362168	0.555554231300234	0.928314718417825	4	1	1	1	-1	1	0.363779269184807	0.637978686917648
ENSG00000270059.1	AC121493.1	18.184648401475	-2.35643370922466	0.692489334987899	-0.530136242467127	0.401466121875172	-1.32050056924097	-4.51112542558375	0.196799732254522	0.783798661979722	23.2669458874634	-0.0299799827956478	0.787372051638902	-0.344882591023327	0.212957193123944	-1.61949256545	-4.33552636087146	0.113751856057663	0.416882402266172	29.8913345216405	0.651064457999324	0.973624974149925	-0.0385619202414886	0.137011531918049	-0.281450179423976	-5.57249714045309	0.779936904848988	0.916100971670422	45.707527772446	0.644687925666852	1.03518446678688	0.0498878745898296	0.089523221582789	0.557261833385816	-5.11247389904349	0.578315959070235	0.933348581426964	4	-1	-1	-1	1	-1	0.435091649407091	0.690280389152488
ENSG00000270061.1	AC068790.5	19.7337493808558	-1.84828189731394	0.998505251013622	-0.00215808024626468	0.451053826431421	-0.00478452929518113	-4.99155849301685	0.996214651624322	0.999346473140132	NA	NA	NA	NA	NA	NA	NA	NA	NA	43.1806046544093	1.20062315570031	1.0292236704692	0.0415565422036307	0.111901608971818	0.371366797899186	-5.65057811353245	0.712487429626667	0.888838369872816	38.0950027604564	0.444151690662273	0.962185711890049	-0.0556127188079264	0.0844190708208315	-0.658769615291754	-5.06156379982516	0.511220006247233	0.915154682458815	3	-1	NA	1	-1	-1	0.864145982094288	0.967177476645932
ENSG00000270066.3	AL356488.2	3391.22163688341	4.59725915122823	0.980428387029479	-0.0285158387183431	0.213432472656414	-0.133605905246894	-6.33734325125622	0.894619532900801	0.985885593049873	NA	NA	NA	NA	NA	NA	NA	NA	NA	1898.05851533633	6.56876271824631	1.55347071832697	0.635495048075391	0.158993981128969	3.99697550538033	0.0484460148514891	0.000295013167316201	0.049364485918696	NA	NA	NA	NA	NA	NA	NA	NA	NA	2	-1	NA	1	NA	1	0.00185003167246699	0.0701202551716239
ENSG00000270069.1	MIR222HG	154.492073139833	1.30382539327056	0.938687811280621	-0.0912826686428409	0.151114074853376	-0.604064636145981	-5.41520220513231	0.550408267157719	0.921398237710894	NA	NA	NA	NA	NA	NA	NA	NA	NA	175.517632459645	3.2115012261762	0.878201172853112	-0.187376633677021	0.0884433112666023	-2.11860717326826	-4.03999014213941	0.0409168025674568	0.279545343737254	160.974001259138	2.51180370764153	0.911249271172118	-0.134082339331784	0.069244989227147	-1.93634717585049	-3.98462738971668	0.0550160810256844	0.634389460450068	3	-1	NA	-1	-1	-1	0.0153538726265531	0.171239831602411
ENSG00000270074.1	AC087203.3	389.714327910476	2.55512530272177	0.856952948079639	-0.222712101092983	0.223667701170823	-0.995727590202619	-5.39521887380622	0.327462829595	0.847576969952484	85.1126732379974	1.68153168641859	0.789256456455968	-0.341433937437277	0.303675483094889	-1.12433817164815	-5.0932177891679	0.268040621177004	0.592644130092117	195.441426084686	3.30900946054687	0.876988139746801	-0.189370762872057	0.188078785993552	-1.00686933867464	-5.65103704843012	0.32055237739486	0.64778574118174	208.437977545	2.82300060640062	0.948287176048473	-0.0766040687586254	0.123552546072899	-0.620012061211813	-5.48483414298428	0.536345541228355	0.921376897971813	4	-1	-1	-1	-1	-1	0.225787524417229	0.522683772517005
ENSG00000270091.1	AC015726.1	72.2440270662315	0.134683342525264	1.02861661723337	0.0407053656341644	0.180750965838991	0.225201372757387	-5.31502668454968	0.823372032641981	0.972695457297906	59.3343339746383	1.32860010271574	0.96279090705354	-0.054705578345737	0.195599664562219	-0.27968135051855	-5.55469581471662	0.781264366751894	0.914218918885358	27.2706015508526	0.550500934231352	1.05135404597394	0.0722485821049882	0.107624793704095	0.671300539758799	-5.39356360552004	0.506208482748633	0.777463460008321	42.6972430533916	0.606377933619983	1.02884940741795	0.0410318305597299	0.0700421487356342	0.585816273492689	-5.10707700541637	0.559024386598198	0.928867130666388	4	1	-1	1	1	1	0.781909711207069	0.914609555106488
ENSG00000270095.1	AC068790.6	NA	NA	NA	NA	NA	NA	NA	NA	NA	NA	NA	NA	NA	NA	NA	NA	NA	NA	20.944629437345	0.151681259307235	0.834261169395862	-0.261428998017797	0.159584496620853	-1.63818543501071	-4.41610824824787	0.109880404327813	0.418299425398644	11.8856748789122	-1.26831731651024	1.19866801425105	0.261432142060187	0.138687264857023	1.88504793377897	-4.03216945822219	0.0616770337554085	0.649520311755937	2	NA	NA	-1	1	1	0.11450761763884	0.3925919650811
ENSG00000270096.1	AC078795.2	21.8654782621366	-1.90003237353871	1.42611780294334	0.51209315899256	0.377527180396952	1.35644050437407	-4.49136870049819	0.185227923230983	0.777091450758067	7.6101182056391	-2.75312626652477	1.48636472111956	0.57178816485939	1.00622817701887	0.568249009437815	-4.89411902090043	0.573265157841151	0.808844154552002	33.953700734023	0.835499928614222	1.16619352026031	0.221807211826464	0.135061660380382	1.64226628935092	-4.47095101500705	0.109028123878654	0.417372267641555	37.095572181985	0.398865345478024	0.991130822679087	-0.0128525987533214	0.0727101565931507	-0.17676483390399	-5.19136135076346	0.859970844828155	0.979080603439989	4	1	1	1	-1	1	0.285436673293937	0.577714628384849
ENSG00000270103.3	AL360012.1	763.122411074532	1.04954828339046	0.548234299065048	-0.867135504879238	0.572851255881936	-1.51371843209846	-4.74519817289646	0.140715510036937	0.734971973876055	NA	NA	NA	NA	NA	NA	NA	NA	NA	54.6168599488033	1.30597931209398	0.645848301312921	-0.63073275449476	0.352041081651689	-1.7916453146193	-4.31806908043379	0.0813909650581585	0.368508457168952	233.447620570369	2.56712384308095	0.729059040643748	-0.455892443305073	0.207603426374799	-2.19597745213522	-3.54125610296698	0.0298845995159588	0.557496153154123	3	-1	NA	-1	-1	-1	0.00577598766203273	0.11527884809487
ENSG00000270106.6	TSNAX-DISC1	74.5202611348056	-0.500804034119455	0.956177486921826	-0.0646496568744137	0.566864594959572	-0.114047794569044	-5.28175623421196	0.90997089633014	0.986572124253787	NA	NA	NA	NA	NA	NA	NA	NA	NA	32.7285304645608	0.38617420151614	1.09681683687759	0.133322622740864	0.564396691197121	0.236221481841217	-5.55299485305695	0.814566663052835	0.930559404777645	43.0952818300408	0.31365694658669	1.12003132016883	0.163539075872584	0.282331037988558	0.579245828009927	-5.06569614228151	0.563435307882009	0.928949850671894	3	-1	NA	1	1	1	0.837076096836867	0.95042965901516
ENSG00000270108.1	AL049840.5	39.3605215070113	-0.952581153530706	0.831898546113418	-0.265520499145703	0.33731607976037	-0.787156364838371	-4.9186452442777	0.437455472536439	0.889134250009693	9.20130775765387	-1.4719965314253	0.920191243603482	-0.119994366842138	0.382280123369862	-0.313891200474584	-5.09683768816757	0.755349392554742	0.90115259941916	41.2001850279804	1.14284825035049	1.02312029893811	0.0329757877789558	0.0934290560869931	0.352950026041701	-5.64338234252344	0.726133474629948	0.894297565174862	37.3015771020406	0.416691689226031	1.02786668593774	0.0396531594650242	0.0821665885044275	0.482594691915286	-5.11806736392916	0.630202970941988	0.940787593044964	4	-1	-1	1	1	1	1	1
ENSG00000270111.2	CELF2-DT	58.4120358795962	-0.263139075635755	1.18258402921668	0.241942698767305	0.229669532626079	1.05343837295654	-4.84846911573501	0.30067394059594	0.833869038236106	58.0787275493569	1.30087174785562	0.829753844463829	-0.26924468618963	0.171656835695455	-1.56850547255404	-4.52242361154705	0.125193676638083	0.432235836090068	52.0377629836102	1.42650658485374	1.03546303087662	0.0502760459552677	0.138809525949814	0.362194493578522	-5.67676409755631	0.719272073281822	0.891648701935473	73.3281395072839	1.35908316233952	1.09321205698497	0.128573276478061	0.0706839822667191	1.81898744743756	-4.06904357108342	0.0712369995233417	0.666550574036672	4	1	-1	1	1	1	0.136213820949808	0.421853606094753
ENSG00000270112.3	AC090241.2	517.858069051139	2.71085949719681	0.928521953250681	-0.106992074364283	0.155039189384747	-0.690096967024058	-5.70687783318717	0.495515246064342	0.906031528955372	73.1806915153556	1.4673571570384	0.501424750846835	-0.995894884031261	0.28722071188748	-3.46735051760963	-1.04127621651554	0.00133881258503423	0.104714283201194	159.025138714462	3.05464796099939	0.896507006960991	-0.157613235866921	0.119550903561586	-1.31837762134292	-5.25719640111536	0.195499422794364	0.527663189137651	186.694272602729	2.71733388063762	1.04466620321727	0.0630420390609804	0.0895948650102716	0.703634511350098	-5.40917284796856	0.482930846118642	0.909239649970896	4	-1	-1	-1	1	-1	0.0275565944022241	0.217089177098778
ENSG00000270116.1	AP001429.1	88.2381328760831	0.242325698050943	0.918123880859438	-0.123239267780213	0.22595392360477	-0.545417693192081	-5.22207616315148	0.589557956976561	0.931197479040385	NA	NA	NA	NA	NA	NA	NA	NA	NA	68.4839080970434	1.86409022470129	1.08199031112704	0.113687580355523	0.0869346215808747	1.30773652991358	-5.04095630263937	0.199048920347721	0.532888184749065	47.3630174480741	0.74181935677158	1.04740023537626	0.0668128341085348	0.0787577260986592	0.848333711728027	-5.00082023110467	0.397826418856622	0.875609893248884	3	-1	NA	1	1	1	0.374536807989756	0.645946774089658
ENSG00000270127.2	AC027020.2	43.2294414753358	-0.843744843045203	0.837881181617567	-0.255182422376593	0.350935898063614	-0.727148244977594	-4.96464567197673	0.472854257571049	0.897818871904705	16.174258054172	-0.604828676469293	1.14449640599748	0.194712932480529	0.266034626368572	0.731908229911278	-5.06307304502281	0.468790398248614	0.747985816024976	21.645884716833	0.00377860186804757	0.987676184184658	-0.0178899721507666	0.3405589260029	-0.0525312090942356	-5.49606539742774	0.958388686079982	0.986332393259262	32.6655303174814	0.112678819457045	0.943958350694657	-0.08320488844838	0.165384632522658	-0.503099273367981	-5.07471794599779	0.615753970509048	0.938542758501662	4	-1	1	-1	-1	-1	0.888216069378287	0.981815342776637
ENSG00000270130.1	AC068790.7	42.1585420646892	-0.870582527134455	1.05579535756513	0.0783302274647223	0.317296628112209	0.246867506694781	-5.11229205293463	0.806716966754409	0.970037130897143	NA	NA	NA	NA	NA	NA	NA	NA	NA	39.2620909033525	1.05199313511153	0.946641903256126	-0.0791093102695728	0.127182260994217	-0.622015284609307	-5.51640087961473	0.537755055659373	0.796591169641099	36.3755961408004	0.359040028061594	1.16066243966944	0.214948448150365	0.0762034276813233	2.8207188927152	-2.48493066301588	0.0055510910963909	0.371065615572544	3	1	NA	-1	1	1	0.0199218122239138	0.190009700693606
ENSG00000270137.1	AF230666.2	32.8174358212862	-1.44093217429723	0.891298582487688	-0.166019283438755	0.410529159607755	-0.404403145436442	-5.00866262985772	0.688827128329347	0.948181848030938	NA	NA	NA	NA	NA	NA	NA	NA	NA	14.42677051196	-0.378662104063817	0.822521078409129	-0.281875444213746	0.145663415423283	-1.93511489068579	-3.9637340594525	0.0606659902733153	0.326328293994706	15.2501340094516	-0.944391444365347	1.12805650003161	0.173839328617962	0.139500104154009	1.24615913136554	-4.57785713200634	0.214968446210879	0.787744600704983	3	-1	NA	-1	1	1	0.534982609529335	0.757277200363814
ENSG00000270141.3	TERC	63.001968587004	-1.06808851814677	0.687048482863547	-0.541516185772933	0.451907946071295	-1.19828870122921	-4.72663062898599	0.240322577961473	0.802861438955084	NA	NA	NA	NA	NA	NA	NA	NA	NA	92.7801584091848	2.18277489835681	1.35198740557954	0.435081712276482	0.199816830026138	2.17740273539306	-3.78442684173274	0.0359175392811122	0.266599349521295	151.26432895641	2.3148803415578	1.00447143345866	0.00643653530708607	0.115034843596153	0.0559529191840562	-5.53112297864431	0.955466041990217	0.993669390436767	3	-1	NA	1	1	1	0.340099867855191	0.623027943364723
ENSG00000270154.1	AC130352.1	109.487822719796	0.712939445859051	0.836093984652493	-0.258262971276255	0.229796662830037	-1.12387607415897	-4.92979600069059	0.270108651175672	0.819914147289634	10.5676909079781	-1.26803465177244	1.45304328328351	0.539077678640687	0.370171919577356	1.45629003749441	-4.44104497273277	0.153664260862804	0.466663239023177	77.6814091464704	2.00636109139122	0.938378596065141	-0.0917579882801535	0.147351187026829	-0.622716315569597	-5.676115014222	0.53729923054846	0.79630957070068	60.8463914909278	1.05926795206724	0.900541315061243	-0.151135629231471	0.114354567189629	-1.32164051638489	-4.6500381516976	0.188631265231905	0.770989136446614	4	-1	1	-1	-1	-1	0.241771582769243	0.537387252708099
ENSG00000270157.1	AC004918.3	64.1921121775428	-0.213690693812399	1.21756202928672	0.283995272976822	0.253345204140337	1.1209814448254	-4.7847967622297	0.271318959477723	0.820354941343542	8.83190937527833	-1.40044717487159	0.919058827174143	-0.121770886304308	0.257347368754753	-0.473177118124542	-5.06380923805759	0.638839437878004	0.841499389331733	82.0481301932888	2.10585481715091	0.944715051766074	-0.0820488506282259	0.122294275573454	-0.670913256106945	-5.66534479569286	0.506452368819748	0.777553060036704	89.6629092121089	1.63575518025242	0.972543509317606	-0.0401653005493401	0.0814392046793083	-0.493193673827038	-5.30983547888469	0.622715826059547	0.940096320765979	4	1	-1	-1	-1	-1	0.853896981081649	0.960656300000868
ENSG00000270170.2	NCBP2-AS2	693.339269628555	3.4657206357122	0.900151959391626	-0.151759523939607	0.0838125344186399	-1.81070200289583	-4.55676073661512	0.0803609090252427	0.677459290576381	655.243342871448	4.80984607860168	0.834766561592481	-0.26055528354977	0.102470256435006	-2.54274062166548	-3.28923325557512	0.0152691994513314	0.19388262491559	166.825163029568	3.12198631401239	1.03737268159586	0.0529342830604586	0.0966301477701466	0.547802981595071	-5.92767351798237	0.587124650126219	0.825275957909148	229.933826840668	3.02570767149118	1.01053840777867	0.0151241556204705	0.0342324969479347	0.441806966154802	-5.59353440107904	0.659369991675822	0.945018508801287	4	-1	-1	1	1	-1	0.102436240278341	0.374524169792528
ENSG00000270171.1	AL359881.3	14.6269155410302	-2.62461422269499	1.32547058211416	0.406504650960367	0.61933607242463	0.656355521758885	-4.81666862733535	0.516671854735213	0.913825267975053	NA	NA	NA	NA	NA	NA	NA	NA	NA	NA	NA	NA	NA	NA	NA	NA	NA	NA	13.9006534186707	-1.14885524529839	1.01144227774316	0.0164139887148913	0.183687062371143	0.0893584365878013	-4.9879230559031	0.92893589454958	0.989302945945718	2	1	NA	NA	1	1	0.868443205961778	0.970042324983039
ENSG00000270175.1	AC023509.3	17.3851556674151	-2.17263410335955	1.39848633071403	0.483866152485925	0.416278971922323	1.16236030432067	-4.60869891195435	0.25438653512875	0.813005615749594	27.3348955632014	0.213637231252412	0.790205385840886	-0.339700415492232	0.200561254234696	-1.69374895858358	-4.26765071824647	0.0986344209307196	0.392689228678197	19.1693781835332	0.0406938140270658	0.872297437260523	-0.197107943723553	0.124083346279115	-1.58851247676844	-4.46585333305311	0.1207001995882	0.435303230415849	27.236254823439	-0.0445444363483004	1.0273218991138	0.0388883038470356	0.10026295473638	0.387863133988861	-5.07261323222508	0.698757767630311	0.954293926113555	4	1	-1	-1	1	-1	0.396469441418958	0.662840902540762
ENSG00000270177.1	AC104109.2	43.1440569798527	-0.570402116619964	1.08120504764444	0.112640152274369	0.291735903115375	0.386103153816561	-5.13011684266935	0.702184934200205	0.949597008824122	14.2725626660592	-0.816172579690581	0.844337770977531	-0.244107841179089	0.296539680499831	-0.823187779684775	-4.95468895100647	0.415624121363793	0.708410551107052	18.6959330796759	-0.0131758604917464	0.846657326189446	-0.240149919709341	0.134776013505157	-1.78184465813831	-4.20194649171886	0.0830029693854429	0.371443125002735	20.9721207747389	-0.461955394212118	0.860161692604615	-0.217320212756125	0.116694566880653	-1.86229932177035	-4.01972177182992	0.0648401278739054	0.655529631668793	4	1	-1	-1	-1	-1	0.0429726508244617	0.259436568419955
ENSG00000270194.1	AC097359.2	18.6803680447228	-2.01486047441646	1.00199701172843	0.00287820596724558	0.405863313807845	0.00709156474440126	-4.9900431584968	0.994389434215255	0.998890905076919	9.52069886486866	-1.43316487585318	1.27830599580507	0.354233224226214	0.335627666579339	1.05543511307188	-4.76385935319471	0.298002884563871	0.619751018893787	NA	NA	NA	NA	NA	NA	NA	NA	NA	12.6544794617437	-1.22205898548504	0.988988950026805	-0.0159736930441175	0.140385575956006	-0.113784432163625	-4.97610227702183	0.909585901541478	0.985009113066721	3	1	1	NA	-1	1	0.928664658304583	1
ENSG00000270207.2	AC077690.1	21.4176680980285	-2.54530747868001	1.10652192597801	0.146032038745195	0.562431672740447	0.25964405246535	-4.90911187254245	0.796937932070002	0.96825840615944	NA	NA	NA	NA	NA	NA	NA	NA	NA	NA	NA	NA	NA	NA	NA	NA	NA	NA	15.2551991090985	-1.14221463105951	0.815474218334474	-0.294288828825697	0.216302838299071	-1.36054076377305	-4.48785821210192	0.176035714230282	0.759936441501579	2	1	NA	NA	-1	-1	0.282783289478269	0.57512432219533
ENSG00000270231.4	NBPF8	701.81548176061	3.5532717273994	1.0077518927348	0.0111404928258454	0.10182990212558	0.109402961146978	-6.09056758382295	0.91362210329535	0.986978823329178	49.158336317222	0.97787676474827	1.70058453591324	0.766030724076607	0.266362746571471	2.87589287141948	-2.34379130798408	0.00661809474713948	0.148726760385592	277.600426529795	3.87389304069319	0.94435783542556	-0.0825944666842517	0.0823284152700905	-1.00323158672845	-5.76322364804399	0.322280487024557	0.649295916664649	310.463050407877	3.48460630040121	1.03294973739859	0.046770055393685	0.0559284081781848	0.836248642097559	-5.46944106711122	0.404564231380301	0.880390495993334	4	1	1	-1	1	1	0.0708529861490055	0.322097591250365
ENSG00000270276.2	HIST2H4B	122.354894874193	0.249047438836991	0.949839943443091	-0.0742436680282626	0.442006087363958	-0.16796978627837	-5.40410574453234	0.867750828427492	0.981255913454085	57.9573733971978	1.15678225091937	1.39514971403797	0.480419946506535	0.326612380092445	1.47091774773068	-4.63606444444445	0.149685054912075	0.463584684070297	73.8963491309104	1.93485685622331	1.14923134112368	0.200669242803089	0.162040842998976	1.23838681093727	-5.1308782736983	0.223390609570716	0.560304021166912	140.176302381728	2.23438306082665	0.970188730747313	-0.0436626729194525	0.0754695996452008	-0.578546502495314	-5.37246572512314	0.563905782067773	0.928949850671894	4	-1	1	1	-1	1	0.623563840107438	0.815017011510056
ENSG00000270277.1	AC009948.2	52.5253786839448	-0.444973608310767	0.999616287522944	-0.000553686322745786	0.321764659010255	-0.00172078041276789	-5.20398506283656	0.998638575436044	0.999610596455979	NA	NA	NA	NA	NA	NA	NA	NA	NA	38.6760795121195	1.03020208177195	0.917458275646911	-0.124285546616587	0.126168238726583	-0.985077923501207	-5.24753730366139	0.330998808361269	0.657810181039269	37.6093606566338	0.387645549278152	0.972145034237749	-0.0407565294446589	0.0964459363212046	-0.422584206232629	-5.13802804065908	0.673303490476854	0.948766881511467	3	-1	NA	-1	-1	-1	0.657735142938993	0.837483003790922
ENSG00000270332.1	SMC2-AS1	NA	NA	NA	NA	NA	NA	NA	NA	NA	NA	NA	NA	NA	NA	NA	NA	NA	NA	11.2932666398482	-0.868963490908902	1.11817732108826	0.161148989584995	0.264704911815666	0.608787303868449	-5.22984477062469	0.546393898276779	0.802249742931555	14.666844321613	-1.12558025643904	0.962892664950339	-0.0545531071761707	0.20614517451153	-0.264634412643598	-4.98208237064565	0.791714239413084	0.970507226798163	2	NA	NA	1	-1	-1	1	1
ENSG00000270344.2	POC1B-AS1	614.745219303883	3.31485563340818	0.92967558400317	-0.105200728131068	0.0972797650207193	-1.081424570759	-5.47522431596211	0.28825076565198	0.826543150029168	17.8454449537299	-0.406293068154586	1.32289862863705	0.403702514703643	0.246768213993078	1.63595832774057	-4.29960597847037	0.110245138497548	0.410973001499735	288.369403966788	3.92111532762085	0.852887684472804	-0.229572327227551	0.09958631638359	-2.30525975419431	-3.80703948831266	0.0268750791808167	0.23960882342539	276.255801748137	3.29451502844129	1.01885229220348	0.0269449123951341	0.0473398971915721	0.569179782670314	-5.61106683768867	0.570225668551993	0.93036490588553	4	-1	1	-1	1	-1	0.331107554637942	0.615072172342528
ENSG00000270362.1	HMGN3-AS1	122.489398292094	0.912726478168162	0.98038031984908	-0.028586571046858	0.159505159390516	-0.179220353473768	-5.4921145440852	0.85898730398806	0.979571591714266	36.9825927859159	0.625641328083644	0.785393002758158	-0.34851335011844	0.177006030734752	-1.9689348926235	-3.91505430472624	0.0564103373200117	0.313829738988007	38.1854848854974	1.0249113912915	1.08294963549736	0.114966149402593	0.103014696458303	1.11601696995853	-5.11958582062643	0.271627267392675	0.605625282803435	45.6003396100143	0.684106416819694	0.960674271480915	-0.0578807446140712	0.0846530940236993	-0.683740450146654	-5.06728119357628	0.495367675277759	0.912167458143686	4	-1	-1	1	-1	-1	0.292137701607892	0.583972459299439
ENSG00000270419.1	CAHM	67.6568900460866	0.128634002404389	0.843627203913356	-0.24532247733032	0.207095615839123	-1.18458556612272	-4.78748316273346	0.245617168707159	0.807104468831605	34.050041220149	0.46065335397816	1.08732013441206	0.120776768636578	0.294738202382647	0.409776430948638	-5.36898719721224	0.684309752232582	0.865508734219582	23.0792094955555	0.29647934147486	1.00298969983099	0.00430679031794374	0.125980103582382	0.0341862738279732	-5.56054648516841	0.972912805202283	0.990891844851057	39.2069622315648	0.401365618845049	1.01047340909726	0.0150313572760095	0.0903196172935547	0.166424058542619	-5.18709069750839	0.868084290532541	0.980502028725321	4	-1	1	1	1	-1	1	1
ENSG00000270426.1	AC099343.2	20.7697196235963	-1.84716596903871	0.609108790041075	-0.715228170802065	0.380668731025529	-1.87887292154316	-4.07046017644844	0.0701534871725172	0.662366328050148	NA	NA	NA	NA	NA	NA	NA	NA	NA	25.4234660862957	0.432228743958223	0.964932100656755	-0.0515006670063364	0.130278283064956	-0.395312755086422	-5.50646459409159	0.694887400822006	0.880510565723888	25.0262829327145	-0.167874893113699	1.17720730573498	0.235368400767528	0.0964186065666238	2.44110975203621	-3.22938274690055	0.0160011327387763	0.488739258669958	3	-1	NA	-1	1	1	0.0666891806398523	0.313865795067101
ENSG00000270441.1	AC135506.1	NA	NA	NA	NA	NA	NA	NA	NA	NA	NA	NA	NA	NA	NA	NA	NA	NA	NA	16.4477278478214	-0.23095823826682	1.23346266947785	0.302714053397139	0.160325975840745	1.88811608231115	-4.04215354479984	0.0668894637948037	0.339845601408407	14.1060001632552	-1.0516349587193	1.11962919717677	0.163021014453708	0.149602767769097	1.08969250291761	-4.67240244734758	0.277883750199563	0.822392997844422	2	NA	NA	1	1	1	0.0866823399716164	0.348706108008974
ENSG00000270504.1	AL391422.4	50.8123124545308	-0.58583156086981	0.928196111775855	-0.107498440832652	0.283687762498877	-0.378932245387487	-5.15685315787576	0.707446016648987	0.951253419670172	67.9010269004014	1.20735478177871	1.95552208474257	0.967553829279075	0.414630348924909	2.33353354810577	-3.3518228873974	0.0251055560605345	0.233305447215649	NA	NA	NA	NA	NA	NA	NA	NA	NA	13.3072169060566	-1.1867182650565	1.00777305966106	0.0111707950253026	0.140839078299642	0.0793160191061191	-4.99171074848994	0.936904399410692	0.991116259771387	3	-1	1	NA	1	1	0.248876351483239	0.544442605605186
ENSG00000270533.2	CR382285.1	NA	NA	NA	NA	NA	NA	NA	NA	NA	NA	NA	NA	NA	NA	NA	NA	NA	NA	50.2873741955382	1.38296461853436	1.09553657865078	0.131637654987266	0.158504409744135	0.830498376668269	-5.42172903000578	0.411596469995142	0.718266953117198	32.6009823593791	0.182799404391191	1.19088115399504	0.252029444186747	0.123887666229698	2.03433846045225	-3.77645917170151	0.0439710795587584	0.596223835924929	2	NA	NA	1	1	1	0.0477099630466119	0.271866979674172
ENSG00000270557.1	AC013731.1	35.697445689151	-1.03206396060493	0.825203911714169	-0.277177434839337	0.338682065864878	-0.818400094884034	-4.902290662313	0.419676548290294	0.881961805200284	NA	NA	NA	NA	NA	NA	NA	NA	NA	36.4081438446413	0.925983414161809	0.874366754660069	-0.193689547261427	0.141661168020469	-1.36727340292323	-4.84899807990111	0.179808160246227	0.508402149087369	28.8430274401597	0.0644014435970893	1.02291045316602	0.0326798553199774	0.0934066004182584	0.349866660103705	-5.10660987157958	0.727010369265122	0.9561701824398	3	-1	NA	-1	1	-1	0.614324750629899	0.809454406077671
ENSG00000270558.1	AC025449.1	27.813761900606	-1.17666874721638	1.00683024914274	0.00982046649895513	0.376940424458984	0.0260530998049633	-5.07091486383167	0.979390048802059	0.996569206483887	14.6980420060826	-0.674812662875243	1.03532221462825	0.0500798354559353	0.246190764203798	0.20341882287054	-5.20075151571533	0.839911420565845	0.940498998145256	14.8077511830665	-0.336073555644165	0.85077066749902	-0.233157801343363	0.153440910958889	-1.51952826587318	-4.51818378329132	0.137149328523081	0.456799585181492	19.9925593759676	-0.50209174928467	0.979324699003853	-0.030140824458585	0.112673516886827	-0.267505846017564	-5.04674847499134	0.789507719922412	0.970080111503071	4	1	1	-1	-1	-1	0.634358743838521	0.821727903700752
ENSG00000270562.1	AC097634.1	65.4315508170288	-0.0839660758204996	0.868838228425431	-0.202840512524963	0.27143974313629	-0.747276394316055	-5.05141552957376	0.460799191486057	0.895182386081706	NA	NA	NA	NA	NA	NA	NA	NA	NA	39.6736813133509	1.04712713231288	0.868341857340659	-0.203664966049152	0.132381451999373	-1.53847055590625	-4.64250612928828	0.132462512808296	0.450709702939119	30.9010830146533	0.114732779626851	0.789248081381669	-0.341449246456503	0.106691337639809	-3.20034647619882	-1.8528849174862	0.00172877205060936	0.32603660700322	3	-1	NA	-1	-1	-1	0.0012728414673588	0.0601919242611227
ENSG00000270571.2	AC007681.1	15.0367875062424	-2.71965900673246	1.66734559670224	0.737553167895152	0.516057752126508	1.42920664374468	-4.44162989080239	0.163426815197267	0.757867718479154	NA	NA	NA	NA	NA	NA	NA	NA	NA	11.5013767314346	-0.711206037770296	0.910000731132436	-0.136060390454363	0.190569467365117	-0.713967417423072	-5.19840855939074	0.479737729653432	0.763572398923897	NA	NA	NA	NA	NA	NA	NA	NA	NA	2	1	NA	-1	NA	1	0.44957009692145	0.69965024914652
ENSG00000270574.1	AC010680.2	68.1071895624704	0.134922056965826	1.15201466741897	0.204159085250629	0.208862018847834	0.977483059758069	-4.94045070957175	0.336261217934833	0.84786143746366	NA	NA	NA	NA	NA	NA	NA	NA	NA	42.5013891037082	1.15342097540765	0.978572889913825	-0.0312487795480928	0.14461299119143	-0.216085562511653	-5.67735193693702	0.830110722108584	0.93694312675881	40.1131456989308	0.510924411580711	0.984194693187878	-0.0229843574603302	0.0864255763148374	-0.265943930493458	-5.19965867546122	0.79070774512007	0.970298952042157	3	1	NA	-1	-1	1	1	1
ENSG00000270578.1	AP000787.2	27.4979653149355	-1.64638291221159	1.17449795768261	0.2320442046709	0.404708652645954	0.573361115839291	-4.93262813554973	0.570736193838833	0.926456978951123	NA	NA	NA	NA	NA	NA	NA	NA	NA	10.9811328341415	-0.769581051393231	1.18824529897411	0.248832693952341	0.166549665521962	1.49404499356097	-4.51236072616607	0.143663555694577	0.46463258231014	12.1222209720202	-1.2415048439934	0.790323906768851	-0.339484045500057	0.128238305605989	-2.64729047920454	-3.13871350832896	0.00912727613800409	0.425476995603636	3	1	NA	1	-1	-1	0.0416348348800509	0.256542429098251
ENSG00000270580.5	AC139256.2	191.529648389492	1.22159568824581	0.605842538371007	-0.722985216420057	0.400378417081753	-1.80575471997141	-4.22481835317037	0.0811487550472216	0.677728392517002	86.1051610411156	1.80017482306341	1.28127822742564	0.357583788515373	0.264028881308725	1.3543358845552	-4.86961245121872	0.183762953241062	0.503728305433488	69.3974121343121	1.8517082293752	1.08486273494644	0.117512513508681	0.144715960913246	0.812021789214575	-5.52521549467636	0.421984911211767	0.72499389288797	101.777905631005	1.79399395204922	0.879464516535706	-0.185302723956092	0.131837532415303	-1.40553847270417	-4.63613500201096	0.162269485553437	0.753070102090038	4	-1	1	1	-1	-1	0.169135746258545	0.460358914992448
ENSG00000270589.1	AL158163.1	40.3264293775026	-0.783882429315263	1.10833607382075	0.148395407125192	0.269985477871723	0.549642181849865	-5.07062211969248	0.586693245127923	0.92990576092908	NA	NA	NA	NA	NA	NA	NA	NA	NA	22.2424399401902	0.18286706156949	1.44521140857447	0.531280548638082	0.18035491754156	2.94575027883926	-2.2021843067835	0.00555081740880953	0.132005574623267	22.5047852510047	-0.366901150320464	1.15183644272454	0.203935873010743	0.121221126791845	1.68234596070808	-4.20714079026827	0.0949252684423514	0.692017549225038	3	1	NA	1	1	1	0.0062839782399765	0.120568911661038
ENSG00000270604.5	HCG17	53.0771440245852	-0.406736451979529	0.959232641329905	-0.0600473424284446	0.234459285439638	-0.256109892665794	-5.21375753582083	0.799639663899367	0.968984311661195	10.2748151573401	-1.36850850515672	1.41366476301027	0.499440039465615	0.420930427465683	1.18651446148148	-4.6631328727943	0.242908521076842	0.568357678973949	36.0621463859292	0.929546052042384	1.01016293163771	0.014588007539396	0.136860905293257	0.106590026626945	-5.65441546699959	0.915691414954651	0.970596498691441	41.8930927695092	0.537806811344062	1.06389506822351	0.0893558651071093	0.115366429442922	0.774539573934879	-4.99906627102919	0.440031698308295	0.898079582140307	4	-1	1	1	1	1	0.51165544485943	0.740736248631304
ENSG00000270607.1	AC009549.1	233.007529664219	1.8488217267567	0.972557618929782	-0.0401443701542881	0.139467832228569	-0.287839636658989	-5.67731370428279	0.775477676266895	0.966838272931188	284.243289329161	3.6016996962701	0.844209742483748	-0.244326616276567	0.131037812587081	-1.86455047938319	-4.43292766194001	0.0701138990946815	0.340690690487571	88.7372189847121	2.23227406015327	0.974731571961989	-0.0369231202481547	0.0945471866653756	-0.390525847996241	-5.83677554034671	0.698392441040608	0.882262162472698	152.664154330218	2.44507485250747	1.03062641648619	0.0435214764947104	0.0471604570537766	0.922838310177598	-5.20193490794901	0.357817475824806	0.859155080470781	4	-1	-1	-1	1	-1	0.713700728624848	0.871535117004129
ENSG00000270629.6	NBPF14	3226.11943465011	5.66090972333849	1.09053601977809	0.125037422153833	0.167727331819199	0.745480303046951	-6.21044024783613	0.461867508616212	0.895728220648699	319.197915846369	3.67353753918083	1.61581104417772	0.692258496625212	0.265128151551263	2.61103354198644	-3.03141579097364	0.0129193069158244	0.18198591931543	1637.10575709156	6.42403454543982	0.94061579438178	-0.0883225374257254	0.108903247513609	-0.811018398828631	-6.29273506806904	0.422553612637495	0.72545519180338	1554.14779169963	5.77075265779083	1.1327516207946	0.179831555129086	0.0762512161081994	2.3584090104728	-3.55888709320147	0.019858573667163	0.505865183813677	4	1	1	-1	1	1	0.00474531440800357	0.104886064740367
ENSG00000270638.1	AL023806.1	27.6137101194858	-1.2247097334784	0.933036431184218	-0.0999946814816194	0.289731640170195	-0.345128621171234	-5.03422440398095	0.732441131387062	0.955950573742804	12.4603751623228	-0.926059501462315	0.981699700232497	-0.0266463200850013	0.256320839186453	-0.103956900927662	-5.20901449517682	0.917759527074654	0.970934466919067	15.544886278701	-0.274256221168365	0.881939655547286	-0.181248148425416	0.165409301158492	-1.09575548143902	-4.96773592385201	0.280283554254361	0.613333765388111	19.4650189036081	-0.60415914841102	1.07592451045814	0.105576858370152	0.132558296359074	0.79645605948469	-4.86044055769201	0.427233019090473	0.890503649639797	4	-1	-1	-1	1	1	1	1
ENSG00000270641.1	TSIX	29.4321694384183	-2.25419794014758	1.50018936504611	0.585144619901022	0.41519509742261	1.40932449234926	-4.45910425177365	0.169171687660586	0.762602909185565	NA	NA	NA	NA	NA	NA	NA	NA	NA	48.1303914342943	0.562003957543865	1.04373633826984	0.0617573139082781	0.132648225268416	0.465572108358863	-5.58751627854182	0.644257106883057	0.856486995107614	NA	NA	NA	NA	NA	NA	NA	NA	NA	2	1	NA	1	NA	1	0.245972450222737	0.542056393045676
ENSG00000270647.6	TAF15	3402.26216579622	5.75647415709416	0.900048753663862	-0.151924943707214	0.0679425214260493	-2.23608044739072	-4.1613449762382	0.0330507691058742	0.582615313514743	2339.81104536462	6.6721508013513	0.910341241475632	-0.135520653859127	0.0673918205757105	-2.01093623382496	-4.4182072459497	0.0515884177320265	0.303474037865692	753.774420791901	5.32727538932002	1.00353235688385	0.00508713425238982	0.058681912114869	0.0866899879204998	-6.48846357676632	0.931386479342901	0.976290342911549	1073.82351317331	5.2598359173318	1.02753831626789	0.0391921921152394	0.0339104826822897	1.15575447517024	-5.4878433976212	0.249921630973025	0.808314387796574	4	-1	-1	1	1	-1	0.167490170936308	0.458299438931031
ENSG00000270673.1	YTHDF3-AS1	15.3155001547052	-2.5295466078701	1.21419725849981	0.280002820886387	0.503613423856152	0.55598760402853	-4.85381869664893	0.582403072265658	0.928063527506435	15.6160549272751	-0.60237287239118	0.74013299736249	-0.434143557395862	0.246556787194477	-1.7608258216531	-4.14900443019118	0.0864506443978513	0.37119935914189	NA	NA	NA	NA	NA	NA	NA	NA	NA	NA	NA	NA	NA	NA	NA	NA	NA	NA	2	1	-1	NA	NA	-1	0.28874539586892	0.580901398015371
ENSG00000270681.1	AC095055.1	20.855573334103	-1.99211492708569	0.837731305844891	-0.255440507149992	0.430637346120431	-0.593168496534799	-4.88899550349661	0.557579245297299	0.92332153628728	19.0095399270431	-0.435228507417687	0.87763114076679	-0.188313377449872	0.328116259178736	-0.573922724589186	-5.1433309658103	0.569458867153703	0.807262900072674	19.1475578403262	-0.185803829529526	2.09610217891906	1.06770904580035	0.256671922298467	4.15982019474176	0.314758816047503	0.000182241746336941	0.0430046383207034	20.2214986469579	-0.599176093099599	1.09728708240184	0.133941026354533	0.147587001721594	0.907539449898147	-4.808679014334	0.365816927414324	0.86241541861264	4	-1	-1	1	1	1	0.00639938591150517	0.120925551451798
ENSG00000270689.1	BUD13P1	163.637540185456	1.42702430209397	0.915817977004848	-0.126867210285168	0.13563467635032	-0.935359700770715	-5.21154136318147	0.35718070928217	0.855449130110983	NA	NA	NA	NA	NA	NA	NA	NA	NA	34.8969867283484	0.890614802920153	0.882307886294113	-0.180645914705413	0.107409087685888	-1.68184944679637	-4.43033389923649	0.101040528797445	0.404077195230658	36.9078846597772	0.369053841868042	0.999558503101213	-0.000637086032552167	0.0959390568786916	-0.00664052840708783	-5.19433889368951	0.994711941049177	0.998417680865282	3	-1	NA	-1	-1	-1	0.32920797598101	0.613903045020613
ENSG00000270722.1	RF00003	NA	NA	NA	NA	NA	NA	NA	NA	NA	NA	NA	NA	NA	NA	NA	NA	NA	NA	15.8726835473653	-0.271473708840344	1.08541560578672	0.118247556587543	0.177381462416251	0.666628603557559	-5.28333302119222	0.509154851666684	0.779290957028791	14.4875798852613	-1.25126097839842	0.962258808676414	-0.0555031221215907	0.174713039187418	-0.317681624564102	-4.95385936668224	0.751241042076626	0.961216945431101	2	NA	NA	1	-1	-1	1	1
ENSG00000270742.1	AC096947.1	30.9773701901415	-1.30063194720132	0.855752013357623	-0.224735313369291	0.288492922129533	-0.778997667292458	-4.86565122319716	0.442172151005502	0.891515103871993	NA	NA	NA	NA	NA	NA	NA	NA	NA	21.7603645355372	0.220771004890675	1.02571207480606	0.0366258122848194	0.116792152980987	0.313598228562342	-5.49894652162479	0.755591481933806	0.904653564129371	19.4364481344834	-0.569815149533559	1.17606534894088	0.233968226818455	0.112165860443566	2.08591300323659	-3.75619017471241	0.0389603054057366	0.577676666729639	3	-1	NA	1	1	1	0.108806384667571	0.385000184666254
ENSG00000270757.1	HSPE1-MOB4	34.4959925434787	-2.71843867762782	0.332701583418567	-1.58769936246677	0.894021453430715	-1.77590745319829	-4.17936315532386	0.086042933069239	0.680703620297509	NA	NA	NA	NA	NA	NA	NA	NA	NA	NA	NA	NA	NA	NA	NA	NA	NA	NA	12.7047715441711	-1.96013377788722	1.84011963883637	0.879799568860971	0.442209260369126	1.9895548277903	-3.98840168434014	0.0487589091792608	0.612954187346073	2	-1	NA	NA	1	1	0.0970391462462821	0.366665859973771
ENSG00000270765.5	GAS2L2	21.9891096516343	-1.61282127044815	0.919220413155395	-0.12151725857538	0.337283731776887	-0.360282003330547	-5.00644205176364	0.721197521279554	0.953672309569461	16.8108651553251	-0.52347832291762	1.26103819032349	0.334611968097534	0.285136646261235	1.17351442715284	-4.73431783114132	0.248015572706553	0.573284983976305	NA	NA	NA	NA	NA	NA	NA	NA	NA	14.4798870082159	-0.957364849539219	0.973772454430833	-0.0383434039107396	0.122875669040168	-0.312050418201223	-4.98535739611124	0.755506943694866	0.9621051398468	3	-1	1	NA	-1	1	1	1
ENSG00000270800.3	RPS10-NUDT3	956.516040823088	3.84401211135932	0.984111884112112	-0.0231057493658353	0.131422903870757	-0.175812196240602	-6.14529520501984	0.861640182304939	0.979964382318976	155.896348874808	2.58553741043446	1.02902098303133	0.0412724008971902	0.306708650203255	0.134565493571306	-5.86609265433301	0.893677644947928	0.961228635201403	760.917412196777	5.32082529414123	0.955003383471924	-0.0664222504201078	0.0722657889659534	-0.919138244673443	-6.06250430689317	0.363990640840219	0.681582000450693	700.532291899272	4.5861798837716	0.973099650630995	-0.0393405425945119	0.0818773007337349	-0.48048167492047	-5.86673345136925	0.631700249122377	0.940858415567414	4	-1	1	-1	-1	-1	0.745083401478499	0.892625548576232
ENSG00000270804.1	AC010326.4	81.3766427403979	0.340455783246603	0.99697961712048	-0.00436408532888754	0.205211837602771	-0.0212662455532176	-5.35286269570468	0.983176152118351	0.997805446035252	26.1564072265138	0.143499664713253	1.10577694109362	0.145060392413981	0.238876352824738	0.60726141662256	-5.22495298265028	0.547350150083384	0.795454846646228	27.8945967862813	0.564423966141998	0.834706151975749	-0.260659690951952	0.131925520647891	-1.97580945424239	-3.96000432635676	0.0556872028190905	0.316637073663482	42.9854018092396	0.612716076448395	0.938347866501618	-0.0918052337256584	0.0854149078288234	-1.07481511201349	-4.81056707915994	0.284467436320664	0.825535831464708	4	-1	1	-1	-1	-1	0.185193690444595	0.479209835271723
ENSG00000270820.5	AC016727.1	40.06346038261	-0.83269304549685	0.876152970942661	-0.190745317351259	0.333720116411983	-0.571572728075465	-5.02231572857254	0.571931735167945	0.926456978951123	18.976282466111	-0.369516832481517	1.2159477915157	0.282081285904541	0.286015397424397	0.986245105839464	-4.90402539423271	0.330356220301267	0.646691222522743	20.4937408207979	0.136086548573611	0.889163343242382	-0.169479622020128	0.141453693224038	-1.19812793966222	-4.91839970766131	0.238503504833428	0.573357028347238	27.5432641132173	-0.0260523107221074	1.09308993016072	0.1284120985942	0.103881532332582	1.23613981918444	-4.62698762695368	0.218656808415012	0.789481144017987	4	-1	1	-1	1	1	0.447831016907414	0.698715693656237
ENSG00000270863.1	DDX55P1	147.401360852832	1.16958969023813	1.01008016076197	0.0144697909421231	0.158408782204928	0.0913446258516398	-5.55168252005712	0.927834871788794	0.989591245342411	NA	NA	NA	NA	NA	NA	NA	NA	NA	71.1516885611735	1.91214478480554	1.00224636942141	0.00323719142011805	0.116668618624329	0.0277468907945312	-5.84051579120694	0.97801349325057	0.992831792641272	54.66921577261	0.954146649873347	1.06738557770241	0.0940814231675744	0.0683019803837325	1.37743331363174	-4.58477832560504	0.170767894627349	0.756964425928797	3	1	NA	1	1	1	0.337195118801922	0.620430704728434
ENSG00000270866.1	AC067773.1	172.505953293712	1.32911413554166	0.951323649981405	-0.071991850765475	0.147321366783961	-0.488672161663063	-5.49690834652182	0.628679210932555	0.935612048835522	97.4764411546306	2.03176508737306	1.03193249116068	0.0453485929962419	0.185466274368268	0.244511263035328	-5.69509004852342	0.808172591006604	0.926654527280699	55.4218649385491	1.52214967483272	0.947493899199545	-0.0778114409153983	0.134988871808143	-0.576428559429625	-5.60688456776422	0.567824011889106	0.81412138762114	80.8163677579612	1.48751046430767	1.03232878463758	0.045902525434531	0.0803597495626002	0.571212898053807	-5.24616147885021	0.568850992166547	0.930325151019828	4	-1	1	-1	1	1	1	1
ENSG00000270872.2	SRGAP2D	281.709416257337	2.03471603650396	1.05986325541789	0.0838781388860127	0.280509606841376	0.299020557015876	-5.74974676803339	0.767016264248172	0.965436623383333	14.8782052818058	-1.49030348623571	3.49400175605142	1.8048803333394	0.828710876950551	2.17793730423922	-3.70231231522883	0.0357945986321673	0.264978653569569	53.4543950903527	0.647409515188652	1.61130134695869	0.688226333340905	0.827182630000733	0.832012554881979	-5.32218928335757	0.410752182470983	0.717592173908265	82.4659366325083	1.23343943601212	1.26915170892098	0.343864533029344	0.276102224580621	1.24542471018352	-4.73159952175	0.215237254887675	0.787744600704983	4	1	1	1	1	1	0.0562272890692134	0.29083864185932
ENSG00000270878.1	AL136038.4	21.3491935382098	-1.91741034414453	1.56175908497247	0.643171922288003	0.402673327833884	1.59725484115832	-4.30960738651188	0.120843731052992	0.713680921595224	NA	NA	NA	NA	NA	NA	NA	NA	NA	11.4645968537349	-0.727178183263211	0.851024374556113	-0.232727641533545	0.18493452457872	-1.25843263751697	-4.76279733848731	0.216136780555139	0.551874549728272	10.910876374173	-1.39940897598225	1.0171807487267	0.024576062796041	0.147361735176006	0.166773706666033	-4.96121984548815	0.867809719352173	0.980502028725321	3	1	NA	-1	1	1	0.55658396852441	0.771197835188114
ENSG00000270882.2	HIST2H4A	188.230952701134	1.39350119105439	1.02572596059132	0.0366453429293608	0.310226017865977	0.118124660147597	-5.59840441560718	0.906767800976736	0.986192790434518	34.9911649061667	0.046029791770939	0.897901366075622	-0.155371120398657	0.607942133334221	-0.255568929803455	-5.33091027474203	0.799685312756902	0.922847122793176	232.341333032297	3.58661795221885	0.955799210368698	-0.0652205191816547	0.0995149763002059	-0.655383959344014	-5.97236837905437	0.516284491292216	0.783213104261947	400.646266397956	3.7807941448659	1.06364855782403	0.089021545915631	0.0566339984631237	1.57187463946407	-4.70127943875018	0.118433670893974	0.712829838678924	4	1	-1	-1	1	1	0.397415982756909	0.663559559811278
ENSG00000270885.1	RASL10B	2312.70226964354	5.15227775405002	1.08418793187661	0.116614853450557	0.0745905633111618	1.56339955449977	-5.2123640982053	0.12860078694739	0.721210466702648	1790.96952622923	6.27157222026101	0.952444826479391	-0.0702925727486271	0.135436261836892	-0.519008512161103	-6.18284581760878	0.606815307322168	0.82617759495515	438.456837074897	4.53903684405991	0.908341869385255	-0.138692713185451	0.0621234403454653	-2.23253432865578	-4.038832693261	0.0317302234932099	0.255518804791378	760.138203225965	4.74835646129019	0.972171292115287	-0.0407175624214463	0.0434075456728541	-0.938029593479411	-5.60859082988257	0.349985362966123	0.85802627768864	4	1	-1	-1	-1	-1	0.141461763902652	0.428287461877188
ENSG00000270894.1	AC015849.4	NA	NA	NA	NA	NA	NA	NA	NA	NA	NA	NA	NA	NA	NA	NA	NA	NA	NA	13.9524617998389	-0.452374004447677	1.27948562023798	0.355563933443844	0.166277538585954	2.13837621405517	-3.65306851079931	0.0391712496885225	0.275100408685923	12.5735760407354	-1.20444000197703	1.10737887456128	0.147148904986744	0.145030611943694	1.01460583400057	-4.70833914337819	0.312196451541277	0.83928141368544	2	NA	NA	1	1	1	0.0668848172396557	0.313865795067101
ENSG00000270898.5	GPR75-ASB3	151.384214070553	0.687695554382848	0.705839375084851	-0.502588182118608	0.438417399888082	-1.14636915014529	-4.94346275777036	0.260836347457187	0.816138049286169	27.3171771560863	0.0124430701544327	1.37140186000231	0.455651384013435	0.380238417945793	1.19833073805391	-4.79328957844861	0.238333626723891	0.564401213252817	78.3089867642208	1.90962055732781	1.38827077289307	0.473288983342288	0.257975101699527	1.83463047489577	-4.3143245128772	0.0746298731142452	0.355209316946129	73.8798909098087	1.24751990285295	1.28060250924592	0.35682274193301	0.182883405389795	1.95109414751154	-3.87975169137783	0.0532174470680087	0.627771511682919	4	-1	1	1	1	1	0.0273424821047756	0.216784236507159
ENSG00000270923.1	TAS2R6P	39.6022970182594	-0.894576063341927	1.24314242115391	0.313991588845843	0.291278803644959	1.0779761002746	-4.75767902015796	0.289761612551328	0.828005113746318	NA	NA	NA	NA	NA	NA	NA	NA	NA	22.6351794960444	0.242994253515905	0.974664806078139	-0.0370219434640527	0.177632176460584	-0.208419128796002	-5.5285674881926	0.836047487492548	0.938671325423278	20.8597894979778	-0.486596461987848	1.02847024081914	0.0405000495324723	0.124679911065033	0.324832197797667	-5.04659315580213	0.74583522941392	0.959893161373706	3	1	NA	-1	1	1	0.6849030030697	0.853934010494171
ENSG00000270953.1	AC007938.3	917.599883653322	3.84370441359547	0.924015260473794	-0.114011416375835	0.0926516762030396	-1.23053808682303	-5.41820962545304	0.228196729909262	0.800531173833005	54.8805932028963	0.683385589478632	0.98888884941866	-0.0161197229465957	0.542009345113797	-0.0297406734623944	-5.43005427012263	0.976432156158499	0.99218106190299	314.253708153179	4.04986764086697	1.06673137783021	0.0931969253067745	0.0868655390187136	1.07288720428819	-5.72129052212951	0.290285774512915	0.62232723073456	355.368227591931	3.61161594950637	1.10566984776101	0.144920662151626	0.0658846359109477	2.19961240049208	-3.64951929122333	0.0296191956485441	0.557496153154123	4	-1	-1	1	1	1	0.0820197234374543	0.34082440861315
ENSG00000270956.1	AC009948.3	13.5601355989872	-2.55479518687751	1.12687079716091	0.172322110913157	0.437141951207096	0.394201724262147	-4.87015505073326	0.696261256435605	0.948658836256608	NA	NA	NA	NA	NA	NA	NA	NA	NA	11.1163041059389	-0.77366325154009	0.878892981999217	-0.186240587924272	0.209287022162529	-0.889881207156936	-5.07621150582095	0.379292738303305	0.692985681200751	NA	NA	NA	NA	NA	NA	NA	NA	NA	2	1	NA	-1	NA	-1	0.783157092539053	0.915376053844134
ENSG00000270959.1	LPP-AS2	77.4277150068157	0.166337066502478	0.861075762164575	-0.215787915464433	0.182719110308444	-1.18098164499688	-4.79831965353891	0.247023827035108	0.80801829449898	36.0687366775848	0.60560516383729	1.32711995531987	0.408298778487809	0.204903585064228	1.99263852977402	-3.8817271924205	0.0536431390678736	0.306844129859127	22.7838506574932	0.2625532004336	0.883111740944689	-0.179332099927062	0.142843316973648	-1.25544620306	-4.8779653556001	0.217206131466464	0.553142255377944	32.3810151154478	0.180941594495452	0.930673053994918	-0.103653657738952	0.100581019145893	-1.03054889102488	-4.79539064792462	0.304684265946714	0.835102020343353	4	-1	1	-1	-1	-1	0.218610683351504	0.516412495768515
ENSG00000271009.3	AC116667.1	25.3025692529857	-1.60854006547265	0.715702280769185	-0.482568517707005	0.409114034980431	-1.17954525253598	-4.62163536844201	0.247586120446519	0.808199109088075	NA	NA	NA	NA	NA	NA	NA	NA	NA	NA	NA	NA	NA	NA	NA	NA	NA	NA	12.8723913844137	-1.19932813267713	1.14476839380865	0.195055746005852	0.141443260230619	1.37903881519571	-4.47239387865296	0.170273513570314	0.756964425928797	2	-1	NA	NA	1	1	0.297335701709676	0.588322640618376
ENSG00000271086.6	NAMA	14.8775203282071	-2.38598385612554	0.960127520251502	-0.0587020634112243	0.457492422382969	-0.128312646372281	-4.94095938768094	0.898770430055323	0.985885593049873	NA	NA	NA	NA	NA	NA	NA	NA	NA	19.9722942244046	0.0126326657974327	1.12331599663905	0.167763825027929	0.205067914127489	0.818089098637008	-5.22781177458823	0.418556046313427	0.722792743628135	16.0735790913994	-0.816816097668328	0.916094662606283	-0.126431411176106	0.150495435782475	-0.840101299542721	-4.82970762887052	0.40240878972739	0.878464471051945	3	-1	NA	1	-1	-1	0.732397073734251	0.884279489842063
ENSG00000271092.5	TMEM56-RWDD3	134.600869297661	0.94699517470783	0.778965119263523	-0.360369366590398	0.219292441891134	-1.64332780228377	-4.38068830898996	0.110909799350976	0.704432061380148	NA	NA	NA	NA	NA	NA	NA	NA	NA	75.7831622065753	1.99198546849909	1.05491642412973	0.0771287057858167	0.132109317607304	0.583824874601824	-5.69332700645644	0.562888934194581	0.811165122253984	63.1015295268339	1.1322799204736	1.12546288121047	0.170518476181988	0.0982895096181359	1.73485936438658	-4.17286071666233	0.0851585266863437	0.685032424852913	3	-1	NA	1	1	1	0.188883798189216	0.48426924046522
ENSG00000271105.1	SCML2P2	94.678255374711	0.460752661154534	1.15906884537296	0.212966260846851	0.192047809331321	1.10892314569151	-4.89595839177843	0.276402808068647	0.822889737376677	NA	NA	NA	NA	NA	NA	NA	NA	NA	27.5584209524933	0.527973213115548	0.888227979287291	-0.170998077800693	0.16738574695937	-1.02158087475751	-5.14570127997066	0.313628080304824	0.642517541958384	23.7430494025973	-0.268648090167651	0.967693021730514	-0.0473786365049702	0.114098538832892	-0.415243148506577	-5.04761243935232	0.67865502114981	0.949352924288057	3	1	NA	-1	-1	-1	0.749803449931305	0.89551267889068
ENSG00000271121.2	NUDT4P2	1044.7294389372	4.00938975432598	0.89109754641859	-0.166344725955661	0.0993304359716817	-1.67466018173005	-4.85741439587986	0.104548861780129	0.698647912196833	68.5330427827239	1.36661680202313	0.844218477930593	-0.244311688089876	0.27748038074651	-0.880464728470532	-5.21911444976247	0.384235581474859	0.687021342096855	205.985174445417	3.44189362982713	0.940195996513155	-0.0889665575411152	0.0791164540931959	-1.12450132606191	-5.54191093113733	0.268059692099626	0.6021776233242	273.013597235176	3.29053582708363	0.975719035049371	-0.0354623211734989	0.0474966714206459	-0.746627502787154	-5.49445257345779	0.456649522044039	0.903096477315458	4	-1	-1	-1	-1	-1	0.113572364320615	0.391858777358922
ENSG00000271122.1	AC018647.2	601.253597384383	3.21488120511444	1.00896789012786	0.0128802621643624	0.0789925444132784	0.163056681615097	-6.00194935734499	0.871583281966859	0.98189566209226	178.122363532316	2.92555433523351	1.03655907724028	0.0518023431841777	0.112834860096637	0.459098749622341	-5.81129095623611	0.648822854073191	0.847137393262145	201.779818178386	3.41940644136765	1.02336333969597	0.0333184572155679	0.0706758311501855	0.471426464653333	-6.03541173098555	0.640110722033796	0.854410026914958	257.641615347247	3.20877037442869	1.01707836531622	0.0244308423197696	0.0493233292022915	0.495320220976377	-5.61570311891587	0.621218337164826	0.939916830331466	4	1	1	1	1	1	0.766239633366293	0.904888821199397
ENSG00000271127.1	AP000526.1	NA	NA	NA	NA	NA	NA	NA	NA	NA	NA	NA	NA	NA	NA	NA	NA	NA	NA	40.916547317647	0.942096894583948	0.753513029600612	-0.408295636046794	0.312996918774957	-1.30447174254887	-4.92118237109001	0.200147712187351	0.533967873965607	38.4783793003776	0.0864186570539323	1.10847711612125	0.148578986895193	0.255677511078481	0.581118715793453	-5.05758698123047	0.562176258453509	0.928949850671894	2	NA	NA	-1	1	1	0.807245418920928	0.931451281976852
ENSG00000271141.1	AC010680.4	19.3265351271566	-2.02742365552832	1.19940975577604	0.262324612577391	0.409082873980688	0.641250536901662	-4.87771558258999	0.52630024954295	0.916306737399078	NA	NA	NA	NA	NA	NA	NA	NA	NA	18.9706429874966	0.00494409604325084	0.982787790309065	-0.0250481604371642	0.148193444605125	-0.169023403861806	-5.48935379606319	0.866701052693989	0.950553523489302	15.996234620488	-0.87362275879117	0.907252951894003	-0.140423249133801	0.140451121390347	-0.999801551911652	-4.74499715013603	0.319281722246549	0.841663511928346	3	1	NA	-1	-1	-1	0.612996490690058	0.808611411780571
ENSG00000271147.7	ARMCX5-GPRASP2	862.983090643737	3.75706034645949	0.938758623588891	-0.0911738393690724	0.0794031031548329	-1.14824025443045	-5.50192490113023	0.260075574649612	0.815061447842679	158.478270194287	2.75644224919875	0.9906953189748	-0.0134866594626561	0.132727045621665	-0.101611991734522	-5.86060590530616	0.91960796797469	0.971803549907188	285.503865157359	3.92348028268175	0.911572000811258	-0.133571482384966	0.0633341833277187	-2.10899510133113	-4.17808021044012	0.0417900497711388	0.282207549928877	365.320835214517	3.71810787635741	0.970122670494127	-0.0437609095217287	0.0366273451585345	-1.1947606175746	-5.17630608061696	0.234376628686262	0.796327710381783	4	-1	-1	-1	-1	-1	0.0547861593634226	0.287973066538112
ENSG00000271167.1	LINC01109	32.3348108669872	-1.58347997787148	0.832766488050959	-0.264016081600024	0.499430685818482	-0.528634080958294	-4.97344352724333	0.601005733790127	0.9328374346566	NA	NA	NA	NA	NA	NA	NA	NA	NA	14.1426025157367	-0.469534553428527	0.800187297402267	-0.321590368128634	0.17265881080277	-1.86257722170917	-4.05936994683629	0.0704952398219265	0.346750605713898	15.7359907182734	-0.878707801915955	0.936647136582672	-0.0944224516796601	0.150793798321954	-0.626169330107744	-4.9071076534688	0.532312320592746	0.921222681632973	3	-1	NA	-1	-1	-1	0.190592028575877	0.485798172519718
ENSG00000271204.1	AC016831.5	303.856123484006	2.25652471414878	1.07172486580974	0.0999345833346504	0.13927046701551	0.717557609134184	-5.54399688483356	0.478661877119393	0.899433831178724	NA	NA	NA	NA	NA	NA	NA	NA	NA	285.33077889971	3.89753057943982	0.800910464538968	-0.320287125144226	0.118211808713459	-2.70943426574742	-2.95779407371199	0.0101596066656054	0.164369406100812	254.407858256933	3.13688053145516	1.05740432552045	0.0805271334714983	0.0494101395634902	1.62976939921459	-4.55099791430665	0.105594180837495	0.69966546667542	3	1	NA	-1	1	1	0.197822995468252	0.494508278970265
ENSG00000271265.1	AL355297.3	NA	NA	NA	NA	NA	NA	NA	NA	NA	10.4667013025449	-1.1572510289017	0.899836488374726	-0.152265225492137	0.296490282421054	-0.51355890739077	-5.07039604623286	0.61058391587331	0.828102452899218	12.2065390954743	-0.652141659440146	0.935515452720175	-0.0961666109791414	0.21166522680975	-0.454333536162643	-5.33203020713345	0.652249185443511	0.860551155394442	15.1520676296755	-0.904466590408119	0.886440459016591	-0.173904364345806	0.116404615566243	-1.49396450905197	-4.38415923485091	0.137631404236602	0.72672608263988	3	NA	-1	-1	-1	-1	0.196227340565719	0.492945328584464
ENSG00000271270.6	TMCC1-AS1	361.655517591325	2.55705684808599	1.02890320753592	0.041107269330012	0.128060304351704	0.320999309958808	-5.82106751316407	0.750469112053422	0.960877966586826	100.308340473241	2.00123987694786	1.15640002460086	0.209640544619004	0.235208396521209	0.89129702731552	-5.34413241547247	0.378473323540062	0.684014998622706	158.980167603327	3.04439537011885	0.89890823584575	-0.153754247720911	0.128620470200304	-1.19541039992674	-5.39624740141556	0.239550104368864	0.574387620734029	191.910300546658	2.79772275334513	0.988379763878422	-0.0168626217066129	0.0686987761318986	-0.245457381573108	-5.60855686770765	0.806493094610338	0.972729373014204	4	1	1	-1	-1	-1	0.926753014548039	1
ENSG00000271303.1	SRXN1	1435.12047033341	4.46367394506554	1.15821141955043	0.211898626467639	0.0754157502142609	2.80973968787185	-2.79284024022616	0.0087056759458542	0.463889557384468	967.817553579337	5.37869485614824	0.968565015102675	-0.0460792016416186	0.0848727772262504	-0.542920865176623	-6.13064768692591	0.590408335202631	0.818288762100735	723.615571067525	5.25796139318169	1.00046772094622	0.000674620934755155	0.0596382665225646	0.0113118803427982	-6.4746627534495	0.991035533862183	0.997112320061118	928.586742458925	5.04871713767408	0.988721288605738	-0.0163641989934978	0.0372334739357006	-0.439502341945249	-5.9883464393537	0.661034310624827	0.945676388352122	4	1	-1	1	-1	1	0.258874938832369	0.554882356455219
ENSG00000271320.1	AC091488.1	NA	NA	NA	NA	NA	NA	NA	NA	NA	NA	NA	NA	NA	NA	NA	NA	NA	NA	11.5709808355513	-0.724720690021275	0.891294615171114	-0.16602570512594	0.199488280515025	-0.832257938648356	-5.12579689641157	0.410615460334873	0.717549208766511	10.1400611654438	-1.43701382890503	1.0287399374274	0.0408783190604249	0.136874607703721	0.298655241802849	-4.94409975132889	0.765684548952058	0.965005431591433	2	NA	NA	-1	1	-1	1	1
ENSG00000271321.1	CTAGE6	18.6728946787323	-3.28265888327739	3.72568098733376	1.89750414832812	0.979752478257016	1.93671788583152	-4.10365459060621	0.0623890257182673	0.652367786607917	NA	NA	NA	NA	NA	NA	NA	NA	NA	24.0634391747241	-0.185254217100547	2.20146552950134	1.13846425476456	0.407318525296087	2.7950220381874	-2.51907312810981	0.00818524454657876	0.151149348102005	16.7219192672183	-1.47348922933723	0.77112706763284	-0.374959485409766	0.302265006776652	-1.24049915472627	-4.57258923480471	0.217046412919111	0.789481144017987	3	1	NA	1	-1	1	0.0513691698449306	0.280395865166598
ENSG00000271327.1	AC010201.2	65.0298932213394	0.00762323565398721	0.832270395358789	-0.264875774853818	0.213267208922918	-1.24199015962905	-4.70579038056813	0.224002755888514	0.799225741858875	NA	NA	NA	NA	NA	NA	NA	NA	NA	40.5675665017319	1.05731163727068	0.66648725280491	-0.585350812207783	0.165274524055277	-3.54168808262311	-0.853636417169619	0.00109683614292349	0.0800648679537839	39.2164968778574	0.471928796539901	1.04141897827623	0.0585506030022379	0.0855107402515363	0.684716362295624	-5.04105884829749	0.494753570668302	0.912167458143686	3	-1	NA	-1	1	-1	0.0212602193949443	0.196363919760841
ENSG00000271335.5	AL117336.2	55.0959015925988	-0.202977548594486	0.898997825430662	-0.153610468851972	0.231729293972304	-0.662887571177476	-5.1045361466293	0.512538025399246	0.912186776870621	19.9369394740487	-0.389954081709908	0.965596804879715	-0.0505071926053399	0.334506208810995	-0.150990299357576	-5.28679191475064	0.880795557542922	0.956591683956884	45.3349309086215	1.23308987222851	0.961750354261198	-0.0562656389479738	0.157674489637616	-0.356846811917953	-5.65523364318995	0.723238385028261	0.893009665055357	44.9996216941355	0.687817986891699	1.01233901580563	0.0176925059583275	0.0958237218213359	0.184635971365371	-5.22388399658547	0.853805055505658	0.978263067048199	4	-1	-1	-1	1	-1	1	1
ENSG00000271344.1	AC018638.6	95.4992755771533	0.516716627265488	0.931776865926797	-0.101943583100579	0.19264956999863	-0.529165900039664	-5.29028637665741	0.600641375075166	0.932790136954848	15.2606900396319	-0.667110602504469	1.10267670965111	0.141009873659137	0.32524399176691	0.433551048531568	-5.16459695325503	0.667107243050672	0.856639269577759	29.8420919321945	0.620541676952807	0.840557893950952	-0.250580905480043	0.167516839385487	-1.4958550220937	-4.65214701479175	0.143192852818656	0.464327940120774	41.7064978435571	0.568805628424184	1.04195562375215	0.0592938354321512	0.0925685280063991	0.640539897405005	-5.07526585839055	0.522959932822741	0.917907292604733	4	-1	1	-1	1	-1	0.937518518815628	1
ENSG00000271380.1	AL451085.2	27.3930695567029	-1.20931009327406	1.02155116329574	0.0307614617163484	0.271176936804647	0.113436865534434	-5.09165854372618	0.91045102254467	0.986572124253787	31.9189402050618	0.471544091558674	0.808766493778752	-0.306204865525439	0.166302076466928	-1.84125701873802	-4.09411551424232	0.0735334435861078	0.347838435349945	NA	NA	NA	NA	NA	NA	NA	NA	NA	NA	NA	NA	NA	NA	NA	NA	NA	NA	2	1	-1	NA	NA	-1	0.205286068847419	0.502258784506361
ENSG00000271382.1	AC012464.3	20.4275651748073	-2.02136399516043	1.12389945252899	0.168512973435767	0.351889954777586	0.478879749614555	-4.90638000230832	0.635547105735602	0.937480375845711	NA	NA	NA	NA	NA	NA	NA	NA	NA	16.1303764197391	-0.252227142693929	0.916176673704265	-0.126302263268708	0.192982742361621	-0.654474393529119	-5.29704987772461	0.516863546711194	0.783331386424677	12.2283726517085	-1.22905691985902	1.02295512028988	0.0327428516760794	0.139556623608889	0.234620549203326	-4.97961289861241	0.814875933423223	0.974343720503857	3	1	NA	-1	1	1	1	1
ENSG00000271383.7	NBPF19	3603.54832496253	5.86490915572928	0.96054706585783	-0.0580717886320608	0.127656819213031	-0.454905495766361	-6.41376617034012	0.652500166254485	0.941953641965972	245.517115277772	3.26227635428409	1.35922031604526	0.442779321524337	0.277866082590556	1.59349898842021	-4.8129415676141	0.119473269675103	0.425593664920334	1595.69666125921	6.37691300374455	1.05697954213832	0.0799474535974062	0.115477174290527	0.692322565810864	-6.37630267034622	0.493067197650148	0.771166647274017	1741.86107129741	5.959597286544	1.0352396392514	0.049964764190114	0.0690173176644525	0.723945320984974	-5.96198847017563	0.47041253835187	0.90515917852117	4	-1	1	1	1	1	0.311533345270151	0.599303159197523
ENSG00000271401.1	AC010680.5	29.1792431247155	-1.19443707710256	0.918063409616726	-0.123334292468011	0.295254197172656	-0.417722402082869	-5.0341546527121	0.679168384926324	0.945812670202075	NA	NA	NA	NA	NA	NA	NA	NA	NA	17.710274278986	-0.0828546358479848	0.860478769688778	-0.216788497325616	0.150895351966367	-1.43668108063352	-4.63950516601749	0.159230703263835	0.482384358945662	17.0332194237286	-0.770665297712862	0.861138209405426	-0.215683291618361	0.118943301343731	-1.81332861272334	-4.07763275711028	0.0721101876104816	0.668361531537678	3	-1	NA	-1	-1	-1	0.0545223913709234	0.287835834455692
ENSG00000271425.8	NBPF10	876.073814864131	3.88969441533911	1.08102205895258	0.112395962496048	0.133866401271179	0.839612938188744	-5.83386976591723	0.407863869140358	0.876962561726357	137.327971676314	2.4834007786368	1.4497834140312	0.535837389314682	0.231200977825519	2.31762596488266	-3.49445145378391	0.026048504370986	0.23672406003149	343.000246805654	4.16121697433979	0.904038300980679	-0.145544198945623	0.11710143972449	-1.24288991909964	-5.5462635761006	0.221745511007966	0.558597338975323	444.624602908162	3.97325783357388	1.05468590044123	0.0768134090309118	0.0851171444479691	0.902443444609055	-5.49995018042383	0.368506401745758	0.86241541861264	4	1	1	-1	1	1	0.100832926967675	0.371757295717305
ENSG00000271447.6	MMP28	319.078840612663	2.3517040181654	1.01244888990619	0.0178490802046568	0.149574869329163	0.119332079544573	-5.82148305388646	0.905819463988125	0.985886624034752	351.370959583268	3.84686287200586	1.09315053376149	0.128492082947016	0.225741855992429	0.569199196055716	-5.95789988291936	0.572626837428712	0.808844154552002	105.652377463654	2.47715238915214	0.901579763748631	-0.149472960773785	0.103225229085421	-1.44802740665359	-4.97599814820513	0.156050372503665	0.47869752029372	143.436465741902	2.33946531966492	1.14716044891027	0.198067189660959	0.067847624529454	2.91929438996017	-2.0291800321848	0.00414243439021601	0.365803901077209	4	1	1	-1	1	1	0.0220537110659324	0.198551967283924
ENSG00000271452.1	AC005034.5	76.1653097369737	0.203645131318354	0.824256998708227	-0.278833863117529	0.255396160354875	-1.09176998875037	-4.87043344767783	0.283751762043279	0.825092419676897	7.92041239585621	-1.61093043893904	0.853345978868728	-0.228797311375535	0.323845004568772	-0.706502518636032	-4.95107744090993	0.484258074088641	0.75757084684453	27.6401987614186	0.543159202188201	1.00990297883653	0.0142167002298212	0.135263648467151	0.105103628291335	-5.58626555956725	0.916862628171168	0.970738667762192	24.6735332037417	-0.202288118116918	1.06923560166166	0.0965797799978001	0.100736204177227	0.958739519586079	-4.81471746389521	0.339486730523666	0.854123553316517	4	-1	-1	1	1	1	0.893899519540495	0.985273741908925
ENSG00000271461.1	AL109809.4	166.6349787598	1.32555778190122	0.826259846924074	-0.275332534894714	0.170709020596016	-1.61287630807917	-4.49291537159887	0.117396453135062	0.711306695052343	NA	NA	NA	NA	NA	NA	NA	NA	NA	110.237875458695	2.5400549618994	0.833986150980302	-0.261904668145398	0.102222660130253	-2.56209990829506	-3.08688481937407	0.014620446927624	0.189609826788699	96.6452307667101	1.77200827020745	0.992425604005703	-0.0109691384805255	0.0867862520672082	-0.126392581995946	-5.43135246159382	0.899618322386976	0.983509764826381	3	-1	NA	-1	-1	-1	0.0453299188655094	0.265919646631351
ENSG00000271474.1	AC106881.1	436.485907177229	2.76909125891319	1.00094879941827	0.00136817925428633	0.125855563434383	0.0108710272073086	-5.91699776463424	0.991399373474976	0.998834151350636	139.613635666192	2.53988967194614	0.871441388807378	-0.198524459705037	0.132027795040394	-1.5036565568962	-4.79841841672397	0.141075551410714	0.451677347465808	130.302288251383	2.78405335019291	1.09383460903122	0.129394614941512	0.0817929584853656	1.58197743837159	-4.84311289882092	0.122186231597219	0.436902826262511	175.971650595513	2.6483964895812	1.04000533923393	0.0565909349688121	0.0632521970146757	0.894687262099084	-5.26112292407321	0.372623637765465	0.864544689664748	4	1	-1	1	1	1	0.369533590568349	0.64273768372275
ENSG00000271533.1	Z83843.1	1307.04337467789	4.35604271697142	1.0455618792506	0.0642784471462588	0.102338874285631	0.628094139152398	-6.04773922233158	0.534764463122573	0.918805426294007	22.41252109688	-0.131245853086445	1.0483259400413	0.068087341849204	0.319485948123207	0.213115294269364	-5.31295050938662	0.832395510247285	0.937426244974289	1293.64369656148	6.1022938343612	0.877856385045048	-0.187943156869848	0.0607808221281256	-3.0921456849278	-2.31281541238404	0.00377232271136742	0.11662005058427	1231.11086638418	5.45560121350523	1.00118712146451	0.00171163848928323	0.0383831291734014	0.0445935109029452	-6.15521401572066	0.964500397035643	0.994154472598236	4	1	1	-1	1	-1	0.139969401799871	0.42629262575751
ENSG00000271538.5	LINC02427	46.0374304009794	-0.583241446726277	0.882554720842363	-0.180242362633357	0.31200644555897	-0.577687945870627	-5.06557102860776	0.567848884939822	0.926086410502853	16.8718298970856	-0.568230406891545	1.20466803935344	0.268635649394421	0.299129378605094	0.898058394154154	-4.95643399213742	0.37490481226156	0.680527662197585	25.0102091435833	0.341471572420859	0.98707768917704	-0.0187644566296386	0.194458676600908	-0.0964958568968835	-5.55722711806255	0.92364876640652	0.973174305332988	34.5317046399922	0.234541838670992	1.00636061128374	0.00914736169225016	0.14442608645203	0.0633359382433201	-5.16362966286147	0.949597213956849	0.99274708070801	4	-1	1	-1	1	1	1	1
ENSG00000271551.2	AL355297.4	126.452845754826	0.984190699965708	1.10050050539708	0.138159807777125	0.177342416669228	0.779056755693229	-5.24326058054199	0.442137881364072	0.891515103871993	42.9096791476033	0.85439078980483	0.896607348973249	-0.15745177051124	0.177443385721836	-0.887335247074607	-5.14786909132158	0.380574348319704	0.685166820412699	35.1870293339325	0.89558468386007	0.805651395348203	-0.311772373994438	0.122640306303727	-2.54216891160001	-2.99123608142884	0.0153460761245658	0.193062889540901	44.3923503510646	0.663514479794807	0.935905010034068	-0.0955659844238607	0.0807266535865219	-1.18382194948084	-4.72760511143346	0.238664369816226	0.798906606980371	4	1	-1	-1	-1	-1	0.0477791105324652	0.272038240584767
ENSG00000271553.1	AC018638.7	51.0502201251264	-0.533449631914502	0.75133994875907	-0.412462282460507	0.250216649461181	-1.64842061209239	-4.2691719033978	0.109854521112394	0.704432061380148	NA	NA	NA	NA	NA	NA	NA	NA	NA	38.7848899334564	1.03157185235564	0.888374615033767	-0.170759925874749	0.142583760063528	-1.19761132543192	-5.04754936066314	0.238702208178394	0.573400089732281	36.7620988776703	0.344213144154576	0.989012756623872	-0.0159389654102483	0.0822898822683447	-0.193692893596224	-5.18877483076485	0.846721576892048	0.977682191438585	3	-1	NA	-1	-1	-1	0.233223871874741	0.530241291869231
ENSG00000271576.1	AL359504.2	46.0332322879409	-0.550463609051548	1.15334212085289	0.205820529333838	0.226348676224425	0.909307413531178	-4.91246077251644	0.370541552691683	0.861668013138571	14.3815471123102	-0.678444334734593	0.965441540760854	-0.05073919087228	0.202170652224572	-0.250972088747672	-5.22774693596333	0.80321067935324	0.924018660135139	30.2454651421521	0.682726632690292	1.05822395776484	0.0816449852631659	0.11815132586544	0.691020474506988	-5.40486514298636	0.493875598011003	0.771661844282299	39.8584465778159	0.504566794007754	1.04203905830101	0.0594093545464572	0.0829348481665865	0.716337653710114	-5.02834853425242	0.475080076279479	0.907348508473956	4	1	-1	1	1	1	0.497821030507093	0.73217761223063
ENSG00000271590.1	AC108463.3	18.2009089507491	-2.34606990083615	1.54727914141004	0.629733493877585	0.42887590062673	1.46833499610805	-4.41191393539502	0.152573294381475	0.742852519659864	NA	NA	NA	NA	NA	NA	NA	NA	NA	18.364171322358	-0.0607508899780877	1.1757689980587	0.233604643430121	0.15524088122987	1.50478818194941	-4.55820934631755	0.140887775982192	0.462461018568313	12.3467961193493	-1.27430129158218	1.10322571529676	0.141727990407906	0.152729498025706	0.927967368713882	-4.757658137519	0.355160716397409	0.859148614723802	3	1	NA	1	1	1	0.0902431402183195	0.354482535118761
ENSG00000271601.4	LIX1L	594.951974587156	3.26090212396402	1.07690038513758	0.106884804650298	0.0940700471025512	1.13622569502678	-5.40250138607635	0.264988746132607	0.817010335960973	551.183981101085	4.54714220657352	1.31120646908905	0.390894877380754	0.166752420118316	2.34416314379967	-3.68243203935274	0.0244927181799121	0.231135459226338	286.508208078981	3.93070687130209	1.04084821972895	0.0577597049396636	0.0681089053696003	0.84804923271376	-5.90318556699575	0.40187620206431	0.710875335088713	406.489196929204	3.87268121842841	1.06630589429683	0.0926213676268876	0.0393500704622207	2.35377895233534	-3.35181466676418	0.0200970014176106	0.505865183813677	4	1	1	1	1	1	0.00260846716981575	0.0804064005812223
ENSG00000271605.6	MILR1	63.5812003898066	-0.173429242780314	1.08932652870256	0.123436470793899	0.269974432422325	0.457215409942248	-5.20787460458494	0.650858309608957	0.941341873079613	9.33892737703229	-1.52978729302403	1.37131537505766	0.455560400226105	0.394234992963492	1.15555546401811	-4.66547249689535	0.255198685809988	0.580507941576838	27.0137899508205	0.432374883478103	0.98308553142006	-0.0246111540208931	0.227185721160929	-0.108330549539509	-5.56094211740736	0.914320205658001	0.970455935801128	34.6668831910426	0.134611525175091	1.09000652241173	0.124336767867245	0.156558726782952	0.794186120583501	-4.93387844843945	0.428548334161213	0.890910867292032	4	1	1	-1	1	1	0.428163789565282	0.68458519034869
ENSG00000271614.1	ATP2B1-AS1	681.492210637028	3.40896565931677	0.948295572493914	-0.076591294720468	0.104914871807667	-0.730032772292543	-5.8052890655405	0.471115536637612	0.897029675890044	446.398601456824	4.21528004472541	0.831327162388022	-0.266511744645684	0.142146496061671	-1.87490899902349	-4.49105541353876	0.0686373978749971	0.338920340317891	336.703869368795	4.1449810170952	1.00996820921398	0.0143098819561097	0.080177421247171	0.178477702743709	-6.2701719211082	0.859323768542203	0.947339481200085	388.120933327754	3.80225957047894	0.982357851878767	-0.0256794317667377	0.0486910612766129	-0.527395195205407	-5.7249419743569	0.598826723527112	0.935552050573264	4	-1	-1	1	-1	-1	0.257027416704268	0.552755611150985
ENSG00000271643.2	AC112220.2	88.5996138477292	0.259031107912892	1.02624866503469	0.0373803453169982	0.290681792463644	0.128595413562662	-5.35940368195383	0.898548613385407	0.985885593049873	23.0099798608772	-0.0672873356934523	0.833539884884398	-0.262676861064728	0.25782322298322	-1.01882544956714	-4.92899727278594	0.314837286455297	0.633373692278375	56.837618849962	1.45956901761348	1.04701391452065	0.0662806154077276	0.229417322821445	0.288908503475624	-5.71021594796977	0.77426771502482	0.913495058569721	57.7064885674656	0.991249781012779	1.07918120383572	0.109937126110874	0.130975576911827	0.83937119196569	-5.02458723064893	0.402816726304101	0.878464471051945	4	1	-1	1	1	1	0.804939336025638	0.930297387059027
ENSG00000271646.1	AC099343.3	45.4422409313365	-0.522182832218614	0.915942366883487	-0.126671271267356	0.268068522854571	-0.47253317889947	-5.10672477465636	0.640015984268532	0.939380862958584	30.6147836152747	0.302395774556471	1.31062480207918	0.3902547384568	0.265438338573956	1.47022747562921	-4.54920453027163	0.149870974562624	0.463734701083958	20.0016743795626	0.0860084538436546	0.956520614881969	-0.0641320330932925	0.146590991362993	-0.437489592620919	-5.43834634111746	0.664305406471146	0.865748095406494	27.9354610163388	-0.130920712062256	1.06317227558091	0.0883753889559925	0.109084378719546	0.810156229456136	-4.89828083799882	0.419345129870506	0.887349698993257	4	-1	1	-1	1	1	0.465679400724476	0.710007431005093
ENSG00000271699.5	SNX29P2	85.5320427430872	0.0521287211805312	0.756478875529091	-0.402628298757229	0.241229661761312	-1.66906629896789	-4.31213027461972	0.105661655514019	0.699788056753147	NA	NA	NA	NA	NA	NA	NA	NA	NA	22.7778359759408	0.0843423535567687	1.24974332487856	0.321631821328045	0.261971574238166	1.22773557498891	-4.89832409821623	0.227317913793591	0.562872358389797	26.3818232650189	-0.127693854869506	1.00392999771304	0.00565867618792969	0.142681252071204	0.0396595635781621	-5.1217671663107	0.96842596573201	0.994396923822926	3	-1	NA	1	1	-1	0.607138433911563	0.804580525171739
ENSG00000271714.1	AC010501.1	130.078144853276	0.93575323590385	1.12898385198097	0.175024851183026	0.180836106972978	0.967864516178613	-5.09078255964796	0.340963563695793	0.84786143746366	112.705328490004	2.26844842971097	0.983468477397941	-0.0240492835940219	0.118974059612807	-0.202138883654879	-5.75076200737886	0.840904676693991	0.940976814062547	25.4922920668035	0.418254094371668	1.12654515140355	0.171905137275598	0.162709462338803	1.05651591987715	-5.08460608806146	0.297598224478491	0.628331062094374	36.806862803996	0.386030443511188	1.1072980256238	0.147043571011195	0.0882760278056043	1.66572482548721	-4.23133577922068	0.0981993268894216	0.692359636076037	4	1	-1	1	1	1	0.105638886282591	0.37965788241147
ENSG00000271723.5	MROH7-TTC4	342.425262098208	2.16690710346605	1.0738915948616	0.102848366275769	0.418317562787671	0.245861937018342	-5.74593399603394	0.807487992345802	0.970147797261792	19.4365106310055	-1.11664417451636	1.49102286935162	0.576302385889053	0.77008088249249	0.748366046984257	-4.99596180015241	0.458924099830909	0.741338930496084	140.032351943473	2.80450504168954	1.02241058234973	0.0319746739332146	0.18921133088289	0.168989213193606	-6.01387124020057	0.866727754384844	0.950553523489302	129.511902902576	2.08665002603678	0.859205270455213	-0.218925251894253	0.152410463181008	-1.43641878205074	-4.63831699069561	0.153308405649816	0.742242664059489	4	1	1	1	-1	-1	0.521332271852292	0.747928902825852
ENSG00000271737.1	AC008608.2	21.190609082893	-1.87212240960242	0.885267734526208	-0.175814254540887	0.381812834327729	-0.460472353818197	-4.96424354469588	0.648546341049791	0.940981986172873	9.92633936836327	-1.32293480664465	1.27146040018777	0.346486529788627	0.406862222451932	0.851606540662698	-4.88543501621065	0.399857487165195	0.697945570890238	NA	NA	NA	NA	NA	NA	NA	NA	NA	NA	NA	NA	NA	NA	NA	NA	NA	NA	2	-1	1	NA	NA	1	0.8313364000408	0.946005574216812
ENSG00000271741.1	AC114490.2	224.025533748471	1.6133004401366	1.20192016481906	0.265341071053444	0.219111562109368	1.21098616841133	-5.01935943089181	0.235492460060331	0.801784606157336	NA	NA	NA	NA	NA	NA	NA	NA	NA	97.0670696322917	2.30226182863713	1.13534295902285	0.183128165835818	0.153207029463141	1.19529871754269	-5.23493279593459	0.239593188347795	0.574389364373247	129.870983083505	2.19563843246942	0.964463533440433	-0.0522014041705079	0.0879321386956674	-0.593655572863714	-5.36643199103077	0.553783941499516	0.928217269397967	3	1	NA	1	-1	1	0.614048406825447	0.809344394264106
ENSG00000271743.1	AF287957.1	38.0324810702135	-0.833375186579233	1.03793715065394	0.0537190880261965	0.287315514756648	0.18696897754267	-5.13626148989129	0.852962119777787	0.977874414238325	35.6507896373703	0.574685659734047	0.976256980540971	-0.0346671358777264	0.223594326280151	-0.155044792300724	-5.42496337681741	0.877620495333992	0.955151393921012	21.3592516410065	0.159274102583262	1.18544870496855	0.24543323794557	0.163475272266495	1.50134778515902	-4.58025702450707	0.141771982190766	0.462919920466149	27.6897509113376	-0.0378793250328063	1.06067039936583	0.084976412072662	0.108133271057	0.785848899621919	-4.92413581069709	0.433399739098065	0.894009652954791	4	1	-1	1	1	1	0.370495685949513	0.643357723882263
ENSG00000271755.1	AL031118.1	54.0951892229952	-0.268527495476209	1.63315664335904	0.707663172870914	0.292678760208768	2.41788359485375	-3.27866182494156	0.021991064603764	0.55335221384845	46.3467616440945	0.92965420647487	1.19430898241925	0.256176127839106	0.213161771756433	1.20179207429287	-4.88226192229279	0.237005563705848	0.562714964120318	52.6725093328478	1.43665710099343	1.41739538522876	0.503242257014883	0.14354585898587	3.50579431946148	-0.920726357534694	0.00121351466369846	0.0831502206516068	60.2801179139944	1.08243728951772	1.05627865574772	0.0789904807504159	0.0859529283055913	0.918996970871992	-4.9876421604857	0.359815485288769	0.859675773160775	4	1	1	1	1	1	0.000586326303750675	0.0435663050391912
ENSG00000271757.1	AP002360.2	18.946826957006	-1.91196747794854	1.45140666769547	0.537451802841509	0.470134402913973	1.14318756404614	-4.634574784596	0.262133662224822	0.81646967566311	13.6008825192492	-0.955991418023387	1.27085151667057	0.345795479062934	0.34599700001095	0.999417564464405	-4.82749129557526	0.324020774347178	0.64051159218537	20.9193611421065	0.155208686237601	0.851985289942698	-0.231099573250716	0.121900070692727	-1.89581164258098	-4.05875301684487	0.0658344093367488	0.33802861472236	20.9532865270938	-0.451850522132892	1.06042869104312	0.0846476095177932	0.115246828866206	0.734489706576337	-4.91153191899157	0.463985805338078	0.90420672878852	4	1	1	-1	1	1	0.385429851111936	0.654198897698479
ENSG00000271761.1	AL021368.1	NA	NA	NA	NA	NA	NA	NA	NA	NA	NA	NA	NA	NA	NA	NA	NA	NA	NA	23.7245827430252	0.346685887878253	1.12996567352769	0.176278946637305	0.10297987482984	1.71178054866139	-4.32841354691381	0.0953281087137581	0.395105436277113	17.4859889782749	-0.780780468864528	1.00433188961106	0.00623609834551055	0.122410047586713	0.0509443339697506	-5.04436237906905	0.959448822097944	0.994154472598236	2	NA	NA	1	1	1	0.37443206347217	0.645946774089658
ENSG00000271778.1	AC080013.3	44.7580143938985	-0.701879189329018	0.773553122042599	-0.370427725933342	0.333188351531658	-1.11176673563315	-4.74172401558362	0.275197822350873	0.821945660052827	8.98092295609393	-1.52618404323503	1.36666264171218	0.450657160138518	0.385908647600068	1.16778196845579	-4.66796378692123	0.250292239206278	0.575634341679092	15.4748398735036	-0.298301230916047	0.850862014412624	-0.233002908056714	0.196776499862575	-1.18409926093532	-4.89206563351065	0.243942554342737	0.578569426327109	20.6321472570933	-0.477333209728253	1.21549278573555	0.281541330623383	0.118965921515661	2.36657125869714	-3.36954386747549	0.0194443329321172	0.503666436471006	4	-1	1	-1	1	1	0.0640848499439735	0.309312515411618
ENSG00000271780.1	AL118558.3	130.348589001948	1.11999860766567	0.794449491549907	-0.331972594138974	0.127356615586379	-2.60663800314178	-2.90078454239741	0.0141829930294123	0.510810518582865	80.8589440955407	1.75723637409953	0.959904615476964	-0.0590370407361113	0.200337230243428	-0.294688314620182	-5.638058834565	0.769863035638562	0.908148092789033	49.2821363769734	1.38690106854535	1.01415558831504	0.0202790027073338	0.106513263085209	0.190389460616852	-5.71866511666902	0.850047155764144	0.945258683452038	68.2589344735926	1.29614616138331	1.00443992875471	0.00639128524677152	0.0749935854612208	0.0852244256287287	-5.33698231116432	0.932215342648665	0.989738206455855	4	-1	-1	1	1	-1	0.224173411253367	0.521583378023868
ENSG00000271789.1	AL080317.2	112.515550651839	0.660514004125504	0.983985087247448	-0.0232916438728301	0.183752119848286	-0.126755783237008	-5.4442803632921	0.899991859503842	0.985885593049873	NA	NA	NA	NA	NA	NA	NA	NA	NA	50.9588959231102	1.4300532486364	0.976298698290193	-0.0346054874539908	0.119269415371476	-0.29014552763765	-5.70921081738231	0.773328634527092	0.913228955259341	39.0360942795609	0.493113312900659	1.05206599482199	0.0732252059763518	0.0716289552756508	1.02228499207559	-4.84809115014231	0.308562837486659	0.836113723208079	3	-1	NA	-1	1	1	0.610758950667892	0.807162191753348
ENSG00000271793.1	AL589666.1	23.0285419895627	-2.09357559551537	1.60791375950197	0.685190029604296	0.50507445358379	1.35661193066187	-4.49082598609306	0.185174023064764	0.777091450758067	NA	NA	NA	NA	NA	NA	NA	NA	NA	NA	NA	NA	NA	NA	NA	NA	NA	NA	20.3978601462634	-0.86752151531765	1.47782381821995	0.56347428590432	0.283757140412535	1.98576249071697	-3.89982533438026	0.0491839569601605	0.613130500679433	2	1	NA	NA	1	1	0.032074961442769	0.231247802826721
ENSG00000271795.1	AC011337.1	128.430568545325	0.971789015065581	1.10779860696667	0.147695629456493	0.143669702771706	1.02802209935093	-5.07447985711087	0.312277157117273	0.838935140393332	NA	NA	NA	NA	NA	NA	NA	NA	NA	53.4398463985386	1.41420953903273	0.925814454354494	-0.111205007886463	0.169738099588868	-0.65515643309203	-5.57658103909268	0.516429308115291	0.783213104261947	57.3494637359021	1.00317574564204	1.01808231149544	0.0258542073720471	0.0821356687882632	0.3147744183918	-5.27016463608924	0.753442435437232	0.961620145762598	3	1	NA	-1	1	1	0.756363928218223	0.899574348680045
ENSG00000271811.1	Z97200.1	83.7021431774489	0.310506985924521	0.754981630711263	-0.405486551912112	0.276406313277117	-1.46699453823829	-4.51474747976778	0.152935338224166	0.74314258887029	NA	NA	NA	NA	NA	NA	NA	NA	NA	21.7804595864184	0.189074667078686	0.905147150470324	-0.143775743579336	0.181636399602934	-0.791557991094496	-5.27122263447892	0.433675560801844	0.732020344400936	25.6102419741828	-0.194953208033824	0.884510852892496	-0.177048250085676	0.131069556458062	-1.35079613351958	-4.52336128081531	0.179129756660533	0.763843728885427	3	-1	NA	-1	-1	-1	0.0919180225718394	0.357186468996293
ENSG00000271815.1	AC008897.3	16.1166133869179	-2.31534902742515	0.789230941406204	-0.341480577576204	0.33352530080163	-1.02385209384552	-4.68993570208645	0.31421012865888	0.83951321808994	13.5919467451324	-0.870977244160995	0.758008531126984	-0.399714009359949	0.314254630916372	-1.27194309975441	-4.63571445861926	0.211252629753029	0.533460338021817	NA	NA	NA	NA	NA	NA	NA	NA	NA	13.4345792895102	-1.16765840605642	0.999403303995086	-0.000861107302407844	0.147064437967434	-0.00585530611145112	-4.98906536789522	0.995337230259022	0.998586647864438	3	-1	-1	NA	-1	-1	0.455014905878945	0.703507160424266
ENSG00000271816.1	AC022400.5	72.6784509110149	-0.802670880265902	1.00563771095608	0.00811065629232644	0.485689689223579	0.0166992556611446	-5.22255306301515	0.98678872914825	0.998021043865564	NA	NA	NA	NA	NA	NA	NA	NA	NA	64.7161225830103	1.75155934105556	0.970127727429437	-0.0437533892392929	0.15314517924731	-0.285698769326827	-5.76845652578464	0.776705969045518	0.915303001272841	61.6210355791431	1.10297224787657	1.03188198556573	0.0452779818320954	0.114600194570765	0.395095156702691	-5.25294221342512	0.693426404873247	0.953159711494514	3	1	NA	-1	1	1	1	1
ENSG00000271824.1	SMIM32	87.3569684214572	0.0118585139036083	0.885197527706308	-0.175928673087377	0.2568663898115	-0.684903436438227	-5.11005347553084	0.498739746292021	0.90724902192974	151.166300500898	2.2249119809149	0.478466140524406	-1.06351126134832	0.495272809872874	-2.14732414166103	-3.76788470447021	0.0383210132420667	0.270841358581261	30.7751404821237	0.596910196865183	0.90530997811662	-0.143516239352745	0.195486139777347	-0.734150459547699	-5.35829274106318	0.467494976195463	0.754769872424565	37.7391594502077	0.28746200212563	0.811253437537871	-0.30177540860661	0.156220999265464	-1.93172115160913	-3.9076029530518	0.0555907594458154	0.634935573043146	4	-1	-1	-1	-1	-1	0.0146850592289515	0.169280739716286
ENSG00000271830.1	AC012213.4	NA	NA	NA	NA	NA	NA	NA	NA	NA	NA	NA	NA	NA	NA	NA	NA	NA	NA	11.961440076545	-0.674219371613072	0.902417524700244	-0.148133010137534	0.183343457318967	-0.807953620509205	-5.13370994006216	0.424293559284631	0.726313754980428	15.2952775925703	-0.916296705440313	1.06936857320747	0.0967591842954468	0.132886495448581	0.728134066361066	-4.86887519934907	0.467853589646835	0.904406759722291	2	NA	NA	-1	1	1	0.683973576696682	0.85359301127791
ENSG00000271833.1	AL445222.1	132.845194280323	0.853084052742828	1.08563771213459	0.118542742085847	0.177672024753583	0.667199815222776	-5.28744519935322	0.5098189715773	0.911952374115369	NA	NA	NA	NA	NA	NA	NA	NA	NA	35.5965200522281	0.916014020797374	0.995216497098581	-0.00691769454239067	0.112370130859586	-0.061561684492784	-5.6630324377177	0.951244011186624	0.984000265917573	34.9401210336945	0.326043182319481	1.01840216312616	0.0263073886960414	0.0777066764141442	0.33854734123274	-5.15543890864262	0.735502173147653	0.957522837234642	3	1	NA	-1	1	1	0.838126409784368	0.951084895479997
ENSG00000271843.1	AC012557.1	NA	NA	NA	NA	NA	NA	NA	NA	NA	NA	NA	NA	NA	NA	NA	NA	NA	NA	15.9906835787557	-0.246792239914496	0.89067505933148	-0.167028898599094	0.177776215652886	-0.939545810364323	-5.09952231457731	0.353558271249556	0.67368087887692	17.4375698000335	-0.69702406426804	1.01385489350706	0.0198511835068313	0.111592895898292	0.17788931228135	-5.03088914712325	0.859089455897251	0.978790928517871	2	NA	NA	-1	1	-1	0.897624312777801	0.987726082104132
ENSG00000271849.1	AC012603.1	NA	NA	NA	NA	NA	NA	NA	NA	NA	27.7867327214107	0.262471132350948	0.884647515979158	-0.176825360873199	0.179349445772229	-0.985926441600296	-5.00565006165682	0.330510512448018	0.646720259443643	17.7709063594769	-0.0727243669006514	1.00129517704536	0.00186733649560001	0.121015089579372	0.0154306087124387	-5.4970489022264	0.987771744655966	0.995506372228544	22.0430623871901	-0.364051017266093	0.91966487984271	-0.12081984705052	0.10445186150211	-1.15670362703951	-4.66691668037552	0.249534917188875	0.808062225416492	3	NA	-1	1	-1	-1	0.287375931497379	0.579771277979755
ENSG00000271851.1	AC087501.4	37.4021881460755	-0.976611111874084	0.932847440615856	-0.100286935207379	0.292510241718669	-0.342849312277528	-5.08518860496387	0.734137658011202	0.95620742309388	18.6665713579025	-0.330784178291037	1.05171395176045	0.0727423695612297	0.226381417012084	0.321326593504567	-5.23954722997485	0.749753400661713	0.898297165632719	30.2376103680457	0.677092018275548	0.984135275406643	-0.0230714584441303	0.139857245526971	-0.164964341727158	-5.59883409987407	0.86987213321892	0.952261231313042	29.0202160838049	0.0458064210874432	0.951634628371432	-0.0715203249414845	0.0875766567836457	-0.816659684990857	-4.91335259516997	0.415631282502144	0.886178100547582	4	-1	1	-1	-1	-1	0.745414538651154	0.892756176497878
ENSG00000271855.1	AC073195.1	11.5254476360072	-2.8078276698414	1.14329473141466	0.19319736570306	0.482719002905952	0.400227388066387	-4.86950604162208	0.691866380255981	0.948425136910719	11.3277875758605	-1.18873147589484	0.985732746981644	-0.0207315404412609	0.354337852940065	-0.0585078344558562	-5.16553077516107	0.953655898416849	0.985241521066854	NA	NA	NA	NA	NA	NA	NA	NA	NA	NA	NA	NA	NA	NA	NA	NA	NA	NA	2	1	-1	NA	NA	1	0.972563329537112	1
ENSG00000271858.5	Z84492.1	40.8894827797138	-0.77728655279345	1.21053292625054	0.275642320883595	0.322860887928993	0.853749497660482	-4.91499357340204	0.400108545369565	0.873850486732728	44.0232234245092	0.869024420705979	1.15823638087653	0.21192971854005	0.214773892971141	0.986757354947824	-5.0930998020884	0.330108299127262	0.64655645637383	12.6206385942454	-0.640513449792088	1.10036743955017	0.137985355295211	0.241094331216147	0.572329322714369	-5.27378938982935	0.570568420520751	0.816296233064429	17.1830133938559	-0.736213630545836	1.14336721102744	0.193288823015584	0.14028402081015	1.37783920006946	-4.4829925379979	0.170642807660088	0.756964425928797	4	1	1	1	1	1	0.140251071698659	0.426537246701423
ENSG00000271860.6	AL589740.1	289.815159720267	2.17511398903593	1.15849803307935	0.212255594768913	0.110509376513051	1.92070212923376	-4.17216146912002	0.0644603215500882	0.65401644015245	42.7998961817939	0.799382840558335	1.56884604217156	0.649703781181874	0.273593983186435	2.3747005457322	-3.27030533750514	0.0228064365448585	0.226027760184014	160.883476420406	3.0916214942211	0.945613980361347	-0.0806767297939896	0.0737854023972452	-1.09339689386856	-5.50654797280385	0.28130375261845	0.614157781988512	205.228108371433	2.8599270359534	1.11068821394139	0.151453888438049	0.0634027892307039	2.38875750224415	-3.18623351466117	0.0183567102184655	0.499723665157597	4	1	1	-1	1	1	0.00178115009728483	0.0689370823461388
ENSG00000271862.1	AC104118.1	38.2466348912877	-0.790896358343805	1.01588787348873	0.022741176432285	0.281885088977339	0.0806753436827342	-5.15612718687727	0.936243805290904	0.991645957344855	NA	NA	NA	NA	NA	NA	NA	NA	NA	24.8793883736069	0.368145685358501	0.969868483039778	-0.0441389679281036	0.184992438937292	-0.238598767504577	-5.54351254258408	0.812736375836669	0.929907202056879	27.7067967465237	-0.0206841036760849	1.11542378863665	0.157591944768031	0.103971737236468	1.51571906901595	-4.37987539873828	0.132041481833582	0.722192601696511	3	1	NA	-1	1	1	0.29443122202723	0.585551677124829
ENSG00000271869.1	AC026979.2	15.5240631447758	-2.37412796466929	0.783607750305799	-0.351796428174605	0.419489924616279	-0.838629029043794	-4.77121474327485	0.408407127048549	0.877242166612537	31.3911799710513	0.431145588480502	0.992839964221501	-0.0103669062686537	0.213718796874297	-0.0485072273486138	-5.43164430040393	0.961570352795187	0.987319049853408	NA	NA	NA	NA	NA	NA	NA	NA	NA	11.5006724482192	-1.29958181811439	0.915796178635051	-0.126901549831967	0.142381809423716	-0.891276423200371	-4.76062313154574	0.374443315868658	0.864867101533138	3	-1	-1	NA	-1	-1	0.433327675653045	0.689082104173108
ENSG00000271870.1	AC024060.1	61.0577165569621	-0.157243419600318	0.976175753726297	-0.0347871764002276	0.200469611499099	-0.173528427276789	-5.26238958262102	0.863418767874923	0.980128981491407	24.2790329379067	0.0736047317411274	1.01825083164122	0.0260929926415181	0.182442900878384	0.1430200490997	-5.34231736346844	0.887042805367927	0.958979739670142	44.7838054018132	1.24049484953208	1.10567361060847	0.144925571964574	0.105723229634274	1.37080159645057	-4.86499264564802	0.178714704425677	0.507164064384945	56.6407029374113	0.952383866849842	0.938438934173248	-0.091665225411127	0.0743034217959763	-1.23366088930363	-4.70972013293475	0.219576421536811	0.789481144017987	4	-1	1	1	-1	-1	0.605357654578065	0.803237829190194
ENSG00000271871.1	AC005740.4	18.385377419054	-2.00744290782783	1.14439531268757	0.194585493671804	0.382395022862506	0.508859901510196	-4.90940169466073	0.614627220434575	0.934716358995072	NA	NA	NA	NA	NA	NA	NA	NA	NA	10.9614675019997	-0.823829948888878	1.10739497161703	0.14716987610534	0.229291217151759	0.641846983645838	-5.21797718624914	0.524938563214387	0.788681369274519	11.6695756988325	-1.31761937882058	0.95445376863409	-0.0672527761241978	0.152727180502013	-0.440345823861466	-4.93220127317785	0.660424980217992	0.945528324419259	3	1	NA	1	-1	1	1	1
ENSG00000271880.1	AGAP11	77.1861436754421	-0.158319906272259	0.824464772688909	-0.278470242647	0.335601787606619	-0.829763883657895	-5.04592847246366	0.413322354963217	0.880595605326038	13.0636284539685	-1.46140795928879	1.29415570258495	0.372011201436824	0.702265894128596	0.529729842424475	-5.02114163192353	0.599432847713388	0.822442034223761	22.848139716487	0.23800788878305	0.915837665316669	-0.126836195470841	0.182138004097114	-0.696374137289949	-5.34329897358565	0.490556516338112	0.76966436530532	27.4397876192945	-0.135926671738973	1.03519162559506	0.0498978514989432	0.164650888846085	0.303052427160521	-5.08608305782413	0.762338972328884	0.964789980420093	4	-1	1	-1	1	-1	1	1
ENSG00000271882.1	AP001330.5	16.4539111303822	-2.30103643455173	0.841837464752887	-0.248386378733617	0.356549849336678	-0.696638574369652	-4.84204310733262	0.491470474415435	0.904469487589862	NA	NA	NA	NA	NA	NA	NA	NA	NA	NA	NA	NA	NA	NA	NA	NA	NA	NA	14.474340604468	-0.955222800964761	1.01995195223694	0.028501191508357	0.120250061684507	0.2370160240178	-5.00006356659432	0.813021028703735	0.973576657286261	2	-1	NA	NA	1	-1	1	1
ENSG00000271892.1	AC026790.1	25.3213459071269	-1.80720616902258	1.01617005413688	0.0231418546007606	0.358436933367843	0.0645632535222352	-5.01547260672069	0.94895632498019	0.99441064544917	27.5470770648317	0.167490634682702	0.837666078174652	-0.255552843049913	0.277197238038978	-0.92191698899243	-5.02557992092697	0.362486360932572	0.6712245094073	31.0676640624727	0.704482471908622	0.986246333679251	-0.0199800628969762	0.141788821262041	-0.140914232300803	-5.60439658590443	0.888703880462491	0.960336434600862	43.1101440403712	0.580684842569768	1.05464814066252	0.0767617568559287	0.108655880294561	0.706466660136859	-5.03998090252435	0.481174375480015	0.908686101938137	4	1	-1	-1	1	1	1	1
ENSG00000271894.1	AC007744.1	313.62065119302	1.79529809699261	0.920901727257135	-0.118880885545035	0.208264930119019	-0.570815669623771	-5.58115647508707	0.5724382072788	0.926456978951123	367.910137283538	3.88590078343437	0.943836671745577	-0.0833908679796054	0.245475670381703	-0.339711336157821	-6.04781462767196	0.73597604901518	0.891457852361601	98.2055845926306	1.99475101609134	1.40065686400366	0.486103564452969	0.483389047338778	1.00561559499359	-5.35672591695171	0.32114725347178	0.648179073632434	113.317622720727	1.69760890543321	1.45173622987949	0.537779349743177	0.167511260309278	3.21040716158584	-1.40225698646519	0.00167374881727528	0.319604774156993	4	-1	-1	1	1	1	0.00815525326429373	0.134446980626286
ENSG00000271895.2	AL109811.2	139.275268054739	1.17843789374054	0.767521913782932	-0.381720152932709	0.145823041750197	-2.6176943530407	-2.88010738737468	0.0138168633393363	0.510810518582865	75.2044866761035	1.70363529110558	0.929968358622525	-0.104746464295664	0.159100014270725	-0.658368666877849	-5.4751141634114	0.514337525035526	0.776863970105742	124.456332600362	2.72761309522895	1.02898708269787	0.0412248715956407	0.0765722001715156	0.538379091932846	-5.85990909866917	0.593547199677248	0.828183823765817	151.758856246116	2.4480987400985	1.0348081941872	0.0493633832427872	0.0537473618869458	0.918433603245867	-5.20412802510606	0.3601091066281	0.85985503328414	4	-1	-1	1	1	-1	0.330175634511357	0.614375511749769
ENSG00000271907.1	SNORA35B	NA	NA	NA	NA	NA	NA	NA	NA	NA	NA	NA	NA	NA	NA	NA	NA	NA	NA	21.4505535302083	0.158397267454729	0.856672140307861	-0.223184923282805	0.167637756984507	-1.33135235938186	-4.78644343700829	0.191237105133071	0.522881947685124	36.8798931990177	0.144720227771014	1.11263387760536	0.153978938718869	0.156629851528484	0.983075302799905	-4.83486864398309	0.327413953434666	0.845754877351328	2	NA	NA	-1	1	1	0.509664282973923	0.73947503213307
ENSG00000271911.1	AL357054.3	34.2835340985067	-1.12367113192598	0.825226819483903	-0.277137385990064	0.290100512317389	-0.955315051932266	-4.81594714834634	0.34716504935846	0.850838789836353	NA	NA	NA	NA	NA	NA	NA	NA	NA	24.4855981947021	0.359280381158634	1.00299758962426	0.00431813890991022	0.160119526614643	0.0269682218103394	-5.56736401561794	0.978630351084534	0.993003773316451	20.5772833012522	-0.452521824346991	1.04626875823896	0.065253488654444	0.107239236246974	0.608485205024812	-4.96822987617323	0.543937620740913	0.924035887950298	3	-1	NA	1	1	1	0.956646599239249	1
ENSG00000271913.6	AL035530.2	158.224379295108	1.27498794029298	0.953711177869111	-0.0683756686394306	0.178845926994279	-0.382316051523039	-5.54097938562183	0.704961569049844	0.950295366089685	39.8851779762225	0.654421729132075	0.837691855709742	-0.255508447615013	0.263353512427951	-0.970210897357655	-5.05495294913128	0.33817993207539	0.653245123431048	88.4632729473166	2.21867774432386	1.12207490674862	0.16616898966108	0.0942135529184923	1.7637482561011	-4.47945123737783	0.0860502329824484	0.378030291257905	95.3474659107268	1.78162146983584	1.05509519697041	0.0773731733410943	0.071554376054564	1.08131993607342	-4.95982067823141	0.281575833888853	0.824234782099413	4	-1	-1	1	1	1	0.269124619186621	0.563408426821071
ENSG00000271917.1	AL357568.2	48.6926725310904	-0.506245185379551	0.98368668974746	-0.0237292133920755	0.235307193514527	-0.100843552794362	-5.20006971976583	0.920355440541218	0.988260327095536	NA	NA	NA	NA	NA	NA	NA	NA	NA	30.7713958063823	0.694659717245965	0.941422352410633	-0.0870859872084684	0.140681245690792	-0.619030538014126	-5.46164236985519	0.539698060953685	0.79786873357376	28.1924257346155	-0.0207819649218438	1.25491147997928	0.327585601706742	0.100606967581934	3.25609259060468	-1.76445103582128	0.00144379155584683	0.299607128553147	3	-1	NA	-1	1	1	0.00698719564769315	0.126132583479882
ENSG00000271918.1	AC034236.2	36.8471717700043	-0.874472045206622	1.16155794631853	0.216061127268634	0.289828536228976	0.745479137699324	-4.97461834397817	0.461868202237975	0.895728220648699	19.0996104801971	-0.296265269427331	1.2479223371998	0.319528152771405	0.214865194945682	1.48710987301681	-4.46083063949812	0.145376133131616	0.458171804780857	21.9258096738059	0.227246906852833	0.89705886927793	-0.156725430112392	0.139164680422051	-1.12618682870598	-5.00620346383026	0.267354965448466	0.60129810528112	27.5704397248755	-0.020611501407725	1.01576116430745	0.0225612214259795	0.0915847717414405	0.246342497742679	-5.10916844704233	0.805809390695479	0.972430808265128	4	1	1	-1	1	1	0.533834494545976	0.756619128809227
ENSG00000271943.2	AC098614.3	59.0589023366605	-0.193796382949538	1.00537162355579	0.00772887489679221	0.254834765217078	0.0303289658701333	-5.31238738020414	0.976008515318149	0.995935771855698	10.9798035221671	-1.21146747224464	0.738525853746392	-0.4372796682523	0.33837467069897	-1.29229432968202	-4.58263908261136	0.204190139871801	0.525948661420809	17.2065112635267	-0.178144498480606	0.916824335169535	-0.125282756985316	0.194733889831681	-0.643353640671407	-5.31875606128196	0.52397155985417	0.787985652945936	20.5453636344704	-0.486928309301458	1.12840703775922	0.174287569005513	0.132964621904142	1.31078151849415	-4.54074810324202	0.192264604554199	0.772687858714003	4	1	-1	-1	1	1	0.624704421920093	0.815544623043198
ENSG00000271947.1	AC017076.1	17.2475313338497	-2.20849089306568	1.18791841354386	0.248435754979119	0.408107404805469	0.608750912269138	-4.86482548575909	0.54733887336295	0.920560529424848	16.634517788701	-0.585117320173594	1.16962789028962	0.226049618508654	0.344982284210266	0.65524993269184	-5.06705118903933	0.516320787018177	0.7778018452195	14.2725384171627	-0.473958988510549	0.891716166006492	-0.165343522698965	0.259085420844026	-0.638181500758795	-5.27870541220531	0.527295111191204	0.79047230628572	20.7108521277262	-0.563120826971558	0.993922068002997	-0.00879535830433528	0.15657788996732	-0.0561724155701101	-5.06805291803789	0.955291525508801	0.993628060130939	4	1	1	-1	-1	1	1	1
ENSG00000271964.1	AC090948.1	23.0215509896282	-1.75766746507067	1.17281917483877	0.229980595912685	0.433373642359448	0.530675088269293	-4.92813136202445	0.599607975359954	0.93274290589325	7.72286590275704	-1.67286361056132	0.768003662600777	-0.380814903728199	0.319393235535249	-1.19230735456879	-4.6484588020303	0.240657726324295	0.566974828621955	13.938001143258	-0.444935244214508	1.13300653265801	0.180156179433928	0.174448020738727	1.03272125800585	-5.00872596080369	0.308453272379663	0.637220049838025	15.2443961073815	-0.898059567191949	1.11472831555741	0.156692135653557	0.121514920572251	1.28948885384318	-4.54710434169198	0.199539618165865	0.777490504409211	4	1	-1	1	1	1	0.286164608342498	0.578305408778447
ENSG00000271966.1	AC021321.1	15.7084090262743	-2.4886593097285	1.83211111405931	0.873507002802312	0.496815280411507	1.75821283531939	-4.20459675011114	0.089061112809416	0.686068297489552	NA	NA	NA	NA	NA	NA	NA	NA	NA	10.8239233029568	-0.799187945901396	0.924655227610535	-0.113012560757875	0.161629857652613	-0.699205966021268	-5.1980810208057	0.488805942714354	0.768979967570675	10.3699027682708	-1.40706559238548	1.1334805644873	0.180759653753444	0.121586078090866	1.48668051960979	-4.38986208983245	0.139543760296334	0.727048872640063	3	1	NA	-1	1	1	0.0897360611910881	0.353491838067128
ENSG00000271967.1	AL583856.2	39.7481120792736	-0.868930730643385	1.06502154113456	0.0908826107081211	0.218978637625281	0.415029574088594	-5.10650706080824	0.681116751042575	0.946290991737284	12.2185359890124	-1.03503908828882	0.923105965104472	-0.115431827779079	0.392687713089543	-0.293953245623341	-5.14618281312823	0.77042031314917	0.908514638390651	16.6515093025264	-0.200949162574456	0.975103532167597	-0.0363726889327969	0.178597491903808	-0.203657333286556	-5.4641295083649	0.839739871956443	0.940165441777541	16.3537570608283	-0.786779987680392	0.94183880018801	-0.0864479374593127	0.115896861688963	-0.745904040881768	-4.87078593328178	0.45708493776654	0.903096477315458	4	1	-1	-1	-1	-1	0.821790786560621	0.940583616053976
ENSG00000271971.1	AC120053.1	41.1314678774776	-0.681943047923234	1.39201133219453	0.477170956038874	0.264061529219072	1.80704458332134	-4.09524245316522	0.0809427140133618	0.677459290576381	18.7706302990232	-0.353438502410582	1.22269580525539	0.290065520106462	0.25018523135679	1.15940304922635	-4.76138535081484	0.253647217019707	0.578327050411838	31.9562535309949	0.757091242619243	1.1381382755091	0.186675845230175	0.129973420317853	1.43626169699662	-4.72676493525019	0.159349226195994	0.48244542572318	32.479849700884	0.208372479458899	1.06340110683729	0.0886858731582216	0.0865755994774722	1.02437492426834	-4.80969086463094	0.307578843607259	0.835863479618073	4	1	1	1	1	1	0.0393617275183326	0.250583465208568
ENSG00000271976.1	AC012467.2	186.328854146253	1.49008672190026	0.961128067923335	-0.0571994155556174	0.171168469592969	-0.334170280844567	-5.56048475083788	0.740610035115735	0.958515345099791	120.975728234467	2.36484091781145	0.900821734602387	-0.150686458383073	0.134016317939601	-1.12438888562052	-5.21798300212241	0.268019390546487	0.592644130092117	114.037935517537	2.59339323055041	0.972330615805917	-0.0404811466093093	0.0860105836258531	-0.470653085966753	-5.87185750731617	0.640657805953779	0.854596203356077	143.180870428192	2.35655583722413	1.03662701368949	0.0518968948299077	0.0617231632298788	0.840800958898127	-5.24968683814789	0.402018100873922	0.878464471051945	4	-1	-1	-1	1	1	1	1
ENSG00000271978.1	AL359643.2	87.8289847248848	0.473337394576841	1.10624625088489	0.145672565849696	0.200276150516356	0.727358527084326	-5.17722074681088	0.472727379396258	0.897809756411547	38.5897018105649	0.725565243532366	1.03906392443604	0.0552844132700041	0.167431154067939	0.33019191426926	-5.41106079160306	0.743099116693627	0.894587305862605	32.9333012453859	0.801613295178519	1.07457106472424	0.103760895827615	0.123064256423351	0.843144052085028	-5.31942318239056	0.404578324952031	0.712675044178373	41.0612530642766	0.580225086760115	1.06283347690678	0.0879155753636798	0.0786468979388236	1.11785178650105	-4.77647217377873	0.265711598916033	0.814489171192425	4	1	1	1	1	1	0.272970523338347	0.566087533662952
ENSG00000271993.1	AC126118.1	29.3408236687271	-1.1962459877634	1.06106293315876	0.085510227094766	0.29801205618061	0.286935462244999	-5.0537862645766	0.77616317276419	0.966838272931188	NA	NA	NA	NA	NA	NA	NA	NA	NA	17.2339666115795	-0.231327187932607	0.987198358382383	-0.0185880994636095	0.272990438410713	-0.0680906612400973	-5.48358918731819	0.946080962025942	0.982194898197299	16.8397754854055	-0.740171654385423	1.02218541822013	0.031656916122498	0.105019464967208	0.301438558388988	-5.01886746144411	0.763566358323271	0.964795044721006	3	1	NA	-1	1	1	1	1
ENSG00000272002.1	AC010904.2	22.9002635335433	-1.89446204873801	0.783748585626813	-0.351537160495524	0.360092244351481	-0.97624196580139	-4.75257628382975	0.336865491717781	0.84786143746366	NA	NA	NA	NA	NA	NA	NA	NA	NA	13.0888827637023	-0.584776358580779	1.25063661511792	0.322662661027739	0.216316773850521	1.49162108552296	-4.52723177565225	0.144295833411664	0.465391529222252	13.2387731945661	-1.14413161233839	1.07179091308447	0.100023489678784	0.146344876027813	0.683477907759302	-4.86826171448463	0.495532953545678	0.912167458143686	3	-1	NA	1	1	1	0.39750666556028	0.663655836885737
ENSG00000272008.1	AL139274.2	25.6932274271036	-1.56434961719585	0.939012961199196	-0.0907830233461696	0.339201704674955	-0.267637285116723	-5.0391108279526	0.79083688493874	0.967829562053742	9.25792711618375	-1.44996252334978	0.967429298049329	-0.0477718652383448	0.348452137999923	-0.137097351482904	-5.11845409585439	0.891689896652684	0.960451268237503	11.3434594855467	-0.755931642779871	1.06062985164581	0.0849212591120433	0.224658657578576	0.378001275478741	-5.33184624510039	0.707594670525874	0.886074129851655	12.0413913258368	-1.25336758612291	0.928205469758742	-0.107483895794942	0.133493166758648	-0.805164027528618	-4.80396582088166	0.422209312962785	0.888319599985647	4	-1	-1	1	-1	-1	0.786057024059895	0.917378437347179
ENSG00000272010.1	AC100814.1	28.1368779091606	-1.48780209748387	1.12040799017507	0.164024177122744	0.337994256177972	0.485286877290532	-4.96959460627723	0.631049698352241	0.936201833551453	41.5013391193823	0.824674570374767	1.04903140934117	0.0690578746953073	0.182638735854422	0.378111874089799	-5.42537174966728	0.707487062137116	0.878409012928652	49.9804992915023	1.39995558742975	0.963015717030924	-0.0543687509229519	0.107589011035271	-0.505337398306676	-5.62820890360568	0.616326013038194	0.843152730539266	60.0541162384418	1.07780252939782	1.08839979351893	0.122208588005594	0.0982874536428656	1.24337932743327	-4.71890696203195	0.215987185557412	0.788279080635217	4	1	1	-1	1	1	0.424574380993872	0.682780821990696
ENSG00000272031.3	ANKRD34A	1161.64978634597	4.21049612819185	1.06621338571154	0.0924961995418127	0.0837593937368953	1.10430836966611	-5.64381310742598	0.278366383303255	0.824166977609693	1201.12197336345	5.6649301946934	0.819734054143224	-0.286772161986311	0.132858053398007	-2.15848535073158	-4.11871785526582	0.0373821937359184	0.268238130580402	213.912524491717	3.45078363732776	0.873938879145505	-0.194395709711936	0.151842097194773	-1.28024910945862	-5.38296755094464	0.20844442348667	0.543342300352627	442.374006935736	3.95678154093002	0.977713102429479	-0.0325169082619979	0.047338093366744	-0.686907856851743	-5.6695113230329	0.493376047522072	0.912167458143686	4	1	-1	-1	-1	-1	0.11973767774449	0.399881662896105
ENSG00000272033.1	AL136984.1	176.720568021087	1.36751068746123	0.829266640671867	-0.270092037408099	0.171687487497927	-1.57316087121003	-4.53845966087638	0.126323553554776	0.718712501769011	NA	NA	NA	NA	NA	NA	NA	NA	NA	108.761999325641	2.49305062882051	1.24151630129419	0.312103204440161	0.118136106800147	2.64189512329326	-2.90594531759508	0.0120198604911885	0.175215514187994	99.1316337969391	1.78472232834619	1.14796543570343	0.19907920430458	0.0830897570440212	2.39595362156501	-3.14099269621401	0.0180156967707493	0.499723665157597	3	-1	NA	1	1	1	0.00388882837658296	0.096134898785442
ENSG00000272040.1	AC010245.2	14.5904586198675	-2.69963516089419	0.843514460642685	-0.245515293572312	0.562517427721566	-0.436458110403358	-4.87610664333904	0.665675328747241	0.943773979609118	NA	NA	NA	NA	NA	NA	NA	NA	NA	20.0806412978507	0.110510228786218	0.956161934064971	-0.0646731234507028	0.116007538168542	-0.557490698205682	-5.39520741961993	0.580557420191911	0.822670604727215	18.3561224713627	-0.621539642444083	1.04763856418661	0.0671410722245594	0.095444627619996	0.70345575124328	-4.91099721078862	0.483041829455685	0.909239649970896	3	-1	NA	-1	1	1	0.922581009247041	1
ENSG00000272047.2	GTF2H5	2264.21311891176	5.09990549081838	0.990261282932373	-0.0141188607490389	0.0985414582863878	-0.143278382465233	-6.3578216422578	0.887042431811758	0.985205360327124	995.317546791534	5.42642403261179	0.970494457836728	-0.0432081206648566	0.0902379763893224	-0.478824131410478	-6.16634931698975	0.63485388555029	0.839416652339978	795.664091804518	5.36687500548197	1.05573826955414	0.0782522172551678	0.0946991121286282	0.826324719379409	-6.14824120241565	0.413929194766444	0.72035599683382	1031.85058889984	5.17402412432839	1.04264196413317	0.0602438316382246	0.0361900686753501	1.66465093444982	-4.78058208337784	0.0984139642278203	0.692359636076037	4	-1	-1	1	1	1	0.237472411444883	0.534455050394174
ENSG00000272054.1	AC007390.2	97.3796838067623	0.493021133995443	1.12500860017298	0.169936030224077	0.165076470732183	1.02943823229525	-4.9819406590323	0.311622597950065	0.838692212484763	NA	NA	NA	NA	NA	NA	NA	NA	NA	50.3225525143424	1.42114693941557	0.926006877942914	-0.110905185702841	0.0917770038899995	-1.20842020334165	-5.09355419236152	0.234570131058092	0.569826977899303	48.0019518738438	0.784189332601007	1.01289948941055	0.0184910217962683	0.0770781566287413	0.239899637005243	-5.24081400940665	0.810789548216586	0.973171078200952	3	1	NA	-1	1	1	0.82153686785426	0.940436747174057
ENSG00000272056.1	AC013472.3	33.6566637261788	-0.964991062881759	0.926720903807748	-0.109793180328486	0.311966950725553	-0.35193849884783	-5.08169044110982	0.727380642614281	0.955146115647539	34.9318462892106	0.570411250585009	1.11602847188017	0.158373833364549	0.234356491760182	0.675781721150757	-5.26791445436276	0.503340409719753	0.771155495646112	19.9169227867937	0.0773901061332237	1.21753491998718	0.283963150681224	0.155285657684348	1.82865021094505	-4.14230233342962	0.0755409387478487	0.356673620777472	34.0218661706004	0.262755186029187	1.13883774051223	0.187562209175985	0.0944571474902681	1.9856857226745	-3.83880608490335	0.0491925935566476	0.613130500679433	4	-1	1	1	1	1	0.0352041254917794	0.238547712115233
ENSG00000272068.1	AL365181.2	12.1117031316952	-2.92873182216895	0.989830597131247	-0.0147464561505654	0.452611550024934	-0.0325808215670877	-4.90168992538686	0.974227831956492	0.995935771855698	NA	NA	NA	NA	NA	NA	NA	NA	NA	NA	NA	NA	NA	NA	NA	NA	NA	NA	12.7394336791812	-1.20052075149634	1.11638059617481	0.158828954233872	0.174581701435823	0.909768623673645	-4.75932728424823	0.364644361906735	0.861476647042156	2	-1	NA	NA	1	1	0.508756373163726	0.739119964424213
ENSG00000272070.1	AC005618.1	137.391405843979	1.16174122042155	0.905636977280513	-0.142995230080944	0.252528768791538	-0.566253226375908	-5.4050311264461	0.575495214651868	0.926456978951123	22.3360117826868	-0.248498921933834	1.3729141966213	0.457241463811987	0.343356419240855	1.33168171086746	-4.63825411534744	0.191031555567173	0.512592232855001	64.3504060250713	1.73827051265187	1.01449086408729	0.0207558730834304	0.132295103421037	0.156890712858612	-5.79842994152977	0.876185962276846	0.954600652845519	78.3305749061324	1.42851328370515	0.928499541278645	-0.107026897484003	0.121157674752034	-0.883368698706443	-5.05952903466856	0.378683415129403	0.867452295453656	4	-1	1	1	-1	-1	0.746440801552945	0.893506088720136
ENSG00000272072.1	AC004492.1	NA	NA	NA	NA	NA	NA	NA	NA	NA	NA	NA	NA	NA	NA	NA	NA	NA	NA	11.1436062550372	-0.744698493053791	1.01793705553542	0.0256483546606972	0.162958287413753	0.157392146590101	-5.38941933665783	0.875793582014562	0.954335633302053	11.9773162667474	-1.26257678250404	1.03082806007898	0.0438037143181327	0.129784123362447	0.337512117686401	-4.96287100038004	0.736280455617568	0.957522837234642	2	NA	NA	1	1	1	0.873173356777765	0.97273089765088
ENSG00000272076.1	AC090186.1	16.7964799983963	-2.39969112778242	0.966100316215807	-0.0497550940324012	0.462982425826235	-0.107466485242088	-4.93866737502226	0.9151448978153	0.986978823329178	NA	NA	NA	NA	NA	NA	NA	NA	NA	16.611142760411	-0.19162014983397	0.967310335387612	-0.0479492811958829	0.16820909214725	-0.285057606481273	-5.44998714110656	0.777193299760055	0.915384679462037	14.4180183140941	-0.993388294131682	1.00378052695815	0.00544386362944906	0.127076078081827	0.0428394054303723	-5.01781823363719	0.965895911354661	0.994154472598236	3	-1	NA	-1	1	-1	1	1
ENSG00000272077.1	AC124045.1	109.530178828725	0.783959399775134	1.03293256422132	0.0467460698474923	0.143679279937741	0.325350112192575	-5.42782795906915	0.747207499868991	0.959499793092923	26.6855901113731	0.184728014240476	1.06277222356931	0.0878324274061674	0.201004663725772	0.436967111996943	-5.29715989973693	0.664650115668221	0.85564682767971	45.8295077879361	1.26594808433794	0.930107556472971	-0.104530537572151	0.121426088010697	-0.860857327158087	-5.39255194983438	0.394873906866997	0.705058525300652	65.0239677709441	1.21182526311479	1.00253686919249	0.00365529405982529	0.0712269750101355	0.0513189568882456	-5.33572025879555	0.959150888773063	0.994154472598236	4	1	1	-1	1	1	1	1
ENSG00000272078.1	AL139423.1	65.7946555091393	-0.104494114040008	1.05474857835236	0.0768991430155429	0.272842209044865	0.281844745667259	-5.28406783955683	0.780026088267854	0.967017843660079	55.7659974185615	1.17982059798636	1.09455760631502	0.130347885225096	0.216583108184447	0.601837725563015	-5.39199658319722	0.550916618792891	0.797184114156987	17.4187951403629	-0.136938133447958	1.06747327494084	0.0941999512575164	0.170757108818353	0.5516604954803	-5.3477659910061	0.584505380916197	0.824368181561296	26.209608682156	-0.129819823544765	1.01519304555778	0.0217540913388705	0.13756081898291	0.158141624190047	-5.1083434452999	0.874592943234011	0.981160014426377	4	1	1	1	1	1	0.862381127894868	0.966182907812275
ENSG00000272079.2	AC004233.3	112.232559885427	0.667100784635558	1.28423293514656	0.360906903318504	0.185501673734562	1.94557222073874	-3.9585364166706	0.0612689325006455	0.649602534907393	92.1372100850126	1.90531090630818	0.991715745782392	-0.0120014328604685	0.2393679537191	-0.0501380100134552	-5.7176551577871	0.960279465151225	0.98713249470055	16.6151100959658	-0.29386024801356	0.976079402579658	-0.0349295812709278	0.269272008751795	-0.129718575030666	-5.47089710777573	0.897493370392102	0.964946109139089	33.4572988260675	0.176242007522673	1.04624315544984	0.0652181846576985	0.128902039811566	0.505951533063688	-5.08014225573462	0.613755776728402	0.938542758501662	4	1	-1	-1	1	1	0.330282459722742	0.614476317573758
ENSG00000272084.1	AL137127.1	45.7096048842317	-0.617143027037578	1.00909336291429	0.0130596610470461	0.248032330457878	0.0526530594738898	-5.19457090459739	0.958362509137573	0.994705381535588	17.9649091487563	-0.437641028026157	0.954809869851251	-0.0667146152797187	0.247038072963672	-0.270058029838702	-5.25914015172084	0.788601559245252	0.918451615185234	27.1645750873168	0.527299384133275	0.854855693895623	-0.226247192166211	0.122385431328186	-1.84864480772643	-4.15395448096143	0.0725313986118604	0.350508959497893	34.2248826214558	0.303942299369551	0.960353333822942	-0.0583627940865739	0.0778191083987765	-0.74998024633615	-4.98475798805732	0.454634754327313	0.901946373047976	4	1	-1	-1	-1	-1	0.259739087038387	0.555526557102774
ENSG00000272086.1	AC025181.2	84.3996891779967	0.223902519354825	1.12238916306554	0.166572984573761	0.248607017644159	0.670025271821503	-5.17912840723912	0.508041713274491	0.911092007872024	38.5448348740094	0.671184964598354	1.15092816965516	0.202797796531818	0.242620577118984	0.835863960674545	-5.15590699104327	0.408544707893652	0.704817539323601	14.2574737351035	-0.420883457085664	1.27291349604352	0.348134380692967	0.17382129727095	2.00282926291995	-3.86098975122795	0.0525806376793641	0.309170928688647	21.8294604157408	-0.382997063871863	1.03655790027479	0.0518007050689104	0.106988216367139	0.484172059576657	-5.00450996462212	0.629086252873015	0.940787593044964	4	1	1	1	1	1	0.153033600400814	0.442647394768441
ENSG00000272092.1	AC087623.2	31.8689996817257	-1.07237020867413	1.0636533606391	0.0890280602683097	0.34274035649674	0.259753654860765	-5.08393677459098	0.796854185870062	0.96825840615944	17.5485094708204	-0.398678493196173	0.929097133974655	-0.106098661489363	0.208718318883854	-0.508334208787891	-5.19830064161531	0.614207105720465	0.829629145461548	NA	NA	NA	NA	NA	NA	NA	NA	NA	NA	NA	NA	NA	NA	NA	NA	NA	NA	2	1	-1	NA	NA	-1	1	1
ENSG00000272097.1	AL024498.1	NA	NA	NA	NA	NA	NA	NA	NA	NA	10.4759556357026	-1.18329253077263	1.04048541951454	0.0572567485028986	0.2925150238832	0.195739513624985	-5.14085854058308	0.845874626075633	0.943109457074336	10.4050436554069	-0.979550822215202	0.861039800771105	-0.215848168475494	0.297994629947521	-0.724335765760298	-5.15233186320088	0.473425801234865	0.75910010723088	13.3714999353967	-1.19696915455407	0.958186016185766	-0.0616223360263912	0.207693617063973	-0.29669826592413	-4.96506630934244	0.767174931571119	0.965449052498207	3	NA	1	-1	-1	-1	0.872876439038688	0.972512921778365
ENSG00000272103.2	AC026741.1	37.913634447013	-0.976999308912934	1.08840428735465	0.122214544659722	0.275153808461241	0.444168101263761	-5.0442678761153	0.660155318445699	0.943460407240336	NA	NA	NA	NA	NA	NA	NA	NA	NA	26.7385909634726	0.500360294064298	1.10739004829432	0.147163462071301	0.111597054005668	1.31870382585392	-4.83495062359753	0.195391380250124	0.527663189137651	22.8866218010191	-0.308876488964265	1.10070522199255	0.138428154905473	0.0914428749491001	1.51382111490399	-4.3750779346434	0.132521971452862	0.72250257149056	3	1	NA	1	1	1	0.104398433464082	0.377645737178027
ENSG00000272106.1	AL691432.2	580.17410866135	3.21334847679472	1.12931533232927	0.175448377933959	0.0870576483949668	2.01531262523859	-4.16944831239295	0.0530428944117369	0.633303902841686	750.901660312255	5.01481682093271	0.921366348772858	-0.118153187790777	0.106292235338594	-1.11158813637138	-5.65015776240001	0.27341642294056	0.596883504256665	229.210021112606	3.6040430676858	1.01480776891775	0.0212064691895081	0.078131806145727	0.271419159950751	-6.14816125831131	0.787580840904746	0.918963531695297	285.727538995942	3.35692192512792	0.99798219601122	-0.00291401675512305	0.0465143370737767	-0.0626477111885117	-5.75312449249564	0.950144179900535	0.99274708070801	4	1	-1	1	-1	1	0.502133323614038	0.73475613673061
ENSG00000272108.1	AC244517.1	77.1207354782499	0.181102989511783	1.12045457581374	0.164084161943685	0.240355122506153	0.682673871198583	-5.15098974429395	0.500127603521622	0.90724902192974	16.643770691842	-0.57534516917602	0.69330598133065	-0.528435887802399	0.260718749537199	-2.02684267525993	-3.81323774737285	0.0498582392997725	0.299605382544685	62.6979524328826	1.70499560252682	1.0541748561465	0.0761141868733544	0.127217331196867	0.5983004529121	-5.62275135248576	0.55329310623124	0.805988394675419	56.1723890856392	0.981494652869972	1.06927265029164	0.096629767997336	0.0878338038626107	1.10014326771597	-4.83874793833946	0.273322210471293	0.818221898124085	4	1	-1	1	1	1	0.4397110890293	0.693250079726509
ENSG00000272112.1	AC011374.2	NA	NA	NA	NA	NA	NA	NA	NA	NA	13.246791894955	-0.808410369440971	1.32666878138968	0.407808229719604	0.262558702623208	1.553207818462	-4.36522172456156	0.128803213876063	0.437160452817325	NA	NA	NA	NA	NA	NA	NA	NA	NA	14.1555440412135	-0.996304773002069	1.12901127338399	0.175059891756596	0.132494982794963	1.32125676054845	-4.51912769493103	0.188758787699733	0.771029664896855	2	NA	1	NA	1	1	0.0925034269168725	0.358490912876071
ENSG00000272121.1	AC006058.3	39.3703301876832	-0.838510762796353	1.24885614360577	0.320607301718117	0.291258476831329	1.10076556468358	-4.74322120224685	0.279880595605017	0.82468561957434	50.3014448537381	1.08023572154847	0.851244812114083	-0.232353994197418	0.196791948053188	-1.18070884757245	-4.94715408210488	0.245179669004029	0.57062835066288	12.7342962560791	-0.610255295348363	1.10663188174381	0.146175393118142	0.191018625460373	0.765241571421868	-5.16657658910117	0.44899290154642	0.742187508514567	14.8931937104968	-0.961505811982222	1.02654768578882	0.0378006459103673	0.127044476316158	0.297538680991514	-4.98230119074274	0.766534785914923	0.965350379655539	4	1	-1	1	1	1	0.668167505818365	0.844049687739629
ENSG00000272123.1	AC008966.2	NA	NA	NA	NA	NA	NA	NA	NA	NA	11.1191173909068	-1.21347522262628	1.06498115911296	0.0908279075452629	0.398931803937683	0.227677780133697	-5.12530995040283	0.821137970751499	0.93257044683068	12.2386853109763	-0.638150153117767	1.35773838956322	0.441205526387741	0.149062014955015	2.95987899077368	-2.24249019518124	0.00534972701883308	0.130442503849684	15.8354250383137	-0.855064701553908	1.14055275564183	0.18973317926083	0.135463198973587	1.40062526721981	-4.46089751084663	0.163731386289767	0.753868770564435	3	NA	1	1	1	1	0.0122545930829468	0.158852022643135
ENSG00000272129.1	AL359715.3	74.8788148146484	0.141983010583765	0.853211290095685	-0.229025038658844	0.180315908186827	-1.27013218612719	-4.70857869663052	0.213943150267778	0.791472657271435	31.3166996445204	0.41317520702047	0.905008481889926	-0.143996781450424	0.17042667522019	-0.844919266683933	-5.11370527825559	0.403533517141604	0.700903206905769	55.4167825158357	1.55869790099359	0.990751868158284	-0.0134043123507764	0.103454231396229	-0.12956756016521	-5.7684672608951	0.897612021325692	0.964965594434463	67.8489576082595	1.3006973979695	1.11856107244146	0.161644028415849	0.0572565339751819	2.82315427067092	-2.33579391269168	0.00551157415056032	0.371065615572544	4	-1	-1	-1	1	1	0.0494789727036405	0.276062267745925
ENSG00000272137.1	AL451064.1	20.3961622134546	-1.89932655743827	1.16665179074641	0.222374025719412	0.370801216717074	0.599712233115692	-4.89342474930676	0.553266942303699	0.922532560890933	NA	NA	NA	NA	NA	NA	NA	NA	NA	32.8894940558917	0.78361513338371	0.967243842628591	-0.0480484552327979	0.144167593481308	-0.333281939946009	-5.58891856600449	0.74080717968111	0.898932780584261	21.5431431116267	-0.40459957611554	0.967223887220217	-0.0480782200805195	0.103334296613365	-0.465268760287872	-5.02434603354216	0.642524924431068	0.942867024916859	3	1	NA	-1	-1	-1	0.961697218322341	1
ENSG00000272140.2	AC022400.6	47.5737542772376	-0.668278220724842	0.885931770155254	-0.174732500677078	0.250394335286474	-0.697829287859762	-5.02237501282961	0.490736248585474	0.903983215393951	NA	NA	NA	NA	NA	NA	NA	NA	NA	51.4111539865391	1.44562537844908	0.797383999987701	-0.326653437846557	0.102428182760349	-3.18909726838392	-1.64846988902577	0.00290750102539956	0.107965579662709	52.512047418296	0.890726013985238	1.13088819641486	0.177456306471112	0.0750546031410724	2.3643627311914	-3.23583241919914	0.0195556570175092	0.504182566045328	3	-1	NA	-1	1	1	0.0814449329613865	0.34013968798752
ENSG00000272143.1	FGF14-AS2	45.1321919262268	-0.511404009407756	0.909046706238674	-0.13757367381469	0.277441824835602	-0.495864939960691	-5.08386255758579	0.623655955401561	0.935612048835522	37.890352775161	0.587253578620087	0.833911788442139	-0.262033312066072	0.282778651955677	-0.926637531701451	-5.12116198649125	0.360061423778335	0.670233621467434	15.3656512462727	-0.317714124741744	0.880563863714934	-0.183500454233913	0.159772931865537	-1.14850777344654	-4.91473998750883	0.258147235816448	0.591870564359131	21.7634478673039	-0.408602244078505	1.09333669733696	0.128737753046493	0.103750988874724	1.24083398570725	-4.60228536057355	0.216923079875059	0.789481144017987	4	-1	-1	-1	1	1	0.765067793110127	0.904638121604196
ENSG00000272145.1	NFYC-AS1	65.0871655096598	0.0653251999023926	1.29931333374897	0.377749383468869	0.214670462240504	1.75967098373162	-4.16579149219308	0.0888090497033323	0.686068297489552	11.7988836440212	-1.01205048692511	0.894024411229819	-0.161613870325094	0.282231054436546	-0.572629651431322	-5.06264279552441	0.570325238121275	0.807677087084389	52.9057995300259	1.49725866746847	0.86784265096056	-0.204494604357007	0.0887156447483515	-2.30505684693011	-3.47718250129848	0.0268876417294352	0.23960882342539	53.237346665746	0.93639848671249	0.977039159178688	-0.033511709131016	0.0708778513811329	-0.472809325875481	-5.19660033816878	0.637149680439391	0.941945338107604	4	1	-1	-1	-1	-1	0.214423527939907	0.511799265967118
ENSG00000272148.1	AC013403.2	NA	NA	NA	NA	NA	NA	NA	NA	NA	NA	NA	NA	NA	NA	NA	NA	NA	NA	20.2622754522762	0.12180140998586	0.946265144963554	-0.0796836092854666	0.137647440652643	-0.578896410333922	-5.38073432189055	0.566174981464536	0.813340595280536	20.3798166978049	-0.471780222129369	1.02446848173227	0.034875599822063	0.0945917810371446	0.368695878644762	-5.03189146183897	0.712959927022721	0.955554732653712	2	NA	NA	-1	1	1	0.959029157197195	1
ENSG00000272150.5	NBPF25P	62.9057133072616	-0.11098774804445	0.956445213099991	-0.0642457641128436	0.215412750357798	-0.298244946068105	-5.26501438361162	0.767602296964734	0.965436623383333	15.9410598017559	-0.721831365183845	1.13048314570328	0.17693948320704	0.399398249072481	0.443015169991219	-5.14197085288495	0.660309027586967	0.853473359321818	61.2982797212106	1.65994887424682	0.939804858264467	-0.0895668692041561	0.162399810520241	-0.55152077405283	-5.65442267617357	0.584600153552725	0.824368181561296	68.7801635645979	1.18830079445744	0.938511905304587	-0.0915530486964789	0.121166129019661	-0.755599353030606	-5.10412669342569	0.45126944794088	0.900658013884726	4	-1	1	-1	-1	-1	0.711250266269946	0.869772306145018
ENSG00000272157.1	AC107373.2	32.9659635475069	-1.05288742236833	1.40255496954284	0.488057314672049	0.276564410780728	1.7647148210223	-4.14369746297518	0.0879418013113062	0.685879146492226	NA	NA	NA	NA	NA	NA	NA	NA	NA	12.2761844399174	-0.645256190886246	0.972319020851357	-0.0404983507196311	0.19928846192798	-0.203214728679408	-5.39027439407164	0.840083263723454	0.940348580080629	20.4250213425198	-0.489230132521496	0.983003282503493	-0.0247318607796915	0.109125352353994	-0.22663716768092	-5.04834225082383	0.821065288028928	0.975751567029242	3	1	NA	-1	-1	1	0.573501311983243	0.782819280193372
ENSG00000272159.1	AC087623.3	NA	NA	NA	NA	NA	NA	NA	NA	NA	10.9047243523572	-1.21961326099876	1.3378336549027	0.419898743657919	0.332420153080611	1.26315670023801	-4.61629979622108	0.214357980091737	0.536115030291037	NA	NA	NA	NA	NA	NA	NA	NA	NA	13.0487375996964	-1.12361164819165	0.89678528295511	-0.157165492459787	0.123919011915681	-1.26829200806353	-4.55392375330886	0.206981996316021	0.781212676753816	2	NA	1	NA	-1	-1	0.340695798148494	0.623293045378424
ENSG00000272163.1	AF106564.1	1465.61131854097	4.45251111012905	1.16402813547632	0.219125929742411	0.0828035032419201	2.64633646117857	-3.14275492595697	0.0129087834093024	0.500749178980776	602.958736628839	4.6326917967439	0.864638043225203	-0.209831780091338	0.147295586010988	-1.42456258041354	-5.21289775354215	0.162582439937609	0.477524796441938	236.37913045333	3.64948266701575	1.15912705929924	0.213038718004243	0.0653577450978054	3.25957876431383	-1.62126010079109	0.0024008230391619	0.10019782762137	285.360187296963	3.36775991292191	1.00310849773986	0.0044776584782354	0.040690790165607	0.110041079566453	-5.75639100408621	0.912548117442443	0.985445464802977	4	1	-1	1	1	1	0.00577254535426013	0.11527884809487
ENSG00000272168.7	CASC15	2144.46900035675	5.05716033470962	0.965858925426907	-0.0501156122963154	0.0778605560147978	-0.643658546270729	-6.17046708181784	0.524758873202436	0.915562921324951	435.687671155546	4.21048618486296	0.890288489792777	-0.167655190996238	0.0984542826106768	-1.70287352211184	-4.76667455476463	0.0968974590979462	0.38933727242566	1145.21749799536	5.92671528478974	0.979628599831959	-0.0296932015148351	0.0483027976188287	-0.614730470668649	-6.37514587279953	0.542503730879855	0.799799310814887	1194.79361380393	5.44139654671706	0.96608645160033	-0.0497757984615238	0.0352326793746568	-1.41277357683242	-5.19535395855119	0.160134884698575	0.750143178244308	4	-1	-1	-1	-1	-1	0.075332391058227	0.330007042124507
ENSG00000272173.1	U47924.2	68.3956715514807	-0.0805923946505128	1.25115717950055	0.323263042774412	0.31115429466908	1.03891557440404	-4.86319814766024	0.307266507805809	0.836719762564195	52.2148093098875	1.15523618241433	0.869319225240758	-0.20204204431208	0.157181233413313	-1.28540818725353	-4.85612062977769	0.206559564138648	0.528031794712901	NA	NA	NA	NA	NA	NA	NA	NA	NA	11.9797141494871	-1.24992820649335	0.917096830812901	-0.124854027415548	0.138340122348617	-0.902514941405909	-4.75996521670844	0.36846858260828	0.86241541861264	3	1	-1	NA	-1	-1	0.374661643609809	0.646014903334758
ENSG00000272182.1	AC135507.1	12.8542424658007	-2.73459685560067	0.416385331975575	-1.26400884723663	0.449192675046956	-2.81395694420997	-3.31040357098979	0.00861647301776338	0.463889557384468	9.53000203228303	-1.33385358718353	1.12104898955919	0.164849324931731	0.332867362295411	0.495240277673818	-5.05138207473543	0.623330406831796	0.833456735314288	17.6632726096966	-0.0912154611026668	1.12174102195588	0.165739637206531	0.138933889642241	1.19293886922274	-4.89341239737467	0.240504882810936	0.574995359925821	22.5913833890664	-0.431370222127686	1.06421873258063	0.0897947034496392	0.129466969741721	0.693572295920528	-4.93007334812743	0.489199732534893	0.911077792633499	4	-1	1	1	1	-1	0.351375198719031	0.630778194396683
ENSG00000272189.1	AL024508.2	40.8222579308392	-0.77701429008314	0.702557603136105	-0.509311577238011	0.256712175432394	-1.98397904727405	-3.89170056081538	0.0566107358685823	0.637595411416002	26.7943536248457	0.17695899293877	0.918014930839937	-0.123410476680129	0.230564403618757	-0.535253815173444	-5.25692355513031	0.595645761050211	0.819885522688027	12.7144764647669	-0.562825344766901	1.00552969451011	0.00795568680478699	0.164231827918371	0.0484418087871569	-5.42696012016232	0.961625293298534	0.987564344287935	18.2141315263482	-0.654450632512609	0.932802701451114	-0.100356128213788	0.109550782144032	-0.916069481656867	-4.79087327970322	0.36134292090311	0.860133084208029	4	-1	-1	1	-1	-1	0.154358596601776	0.444073729530847
ENSG00000272195.1	AL356512.1	40.9068893177868	-0.921243044171444	1.03248272925421	0.0461176493176576	0.262388585091317	0.175760882668	-5.16504676154837	0.861680136944458	0.979964382318976	26.7629422085319	-0.0399537696737929	1.79286097565403	0.842263621217606	0.427188555458046	1.97164369329722	-3.88445365688435	0.0560879716213064	0.313021806087692	13.9824008402064	-0.489059308606658	1.11300352400098	0.154458160560101	0.194998141373047	0.792100680921928	-5.1785787143679	0.433363034289517	0.732020344400936	13.2138016501394	-1.13213104395434	0.876454366469584	-0.190249117401569	0.150740715153032	-1.26209509626134	-4.55725561808822	0.209195813713349	0.783707288402696	4	1	1	1	-1	1	0.633827160199907	0.82151711134994
ENSG00000272196.2	HIST2H2AA4	380.516868798175	2.10399370125492	0.889658708030235	-0.168676101127379	0.493009939526371	-0.342135295060024	-5.75251155780974	0.73466939391952	0.956372439432104	108.574097323801	0.298052442938788	3.24944346421565	1.70019264731956	1.3959472250031	1.21794908637451	-4.77345556427801	0.230878325021924	0.556215270797607	70.8194246068598	0.765799128514164	2.44104592177909	1.28749943584	0.994273417320591	1.29491487292259	-4.87616249361749	0.203390654569056	0.537688486149371	146.904667882373	1.33104688921034	0.9663638559565	-0.0493615990483222	0.485061567213744	-0.101763574739309	-5.38893936682901	0.919102637466425	0.986779016716109	4	-1	1	1	-1	1	0.569313917513885	0.780070296849881
ENSG00000272219.1	AC005072.1	30.4693222494523	-1.25928707571453	1.25696698851254	0.32994676102761	0.315924335902183	1.04438539084171	-4.74813451204595	0.30477178316292	0.835777920936369	NA	NA	NA	NA	NA	NA	NA	NA	NA	16.395140204899	-0.224658016184153	0.953630496552942	-0.06849772179473	0.179984771097048	-0.380575097421971	-5.41149676836815	0.705699907359976	0.885549828191177	16.078316383154	-0.828517337296747	1.0442669172122	0.0624905154714497	0.127544813506243	0.489949483272332	-4.96183703080216	0.625003389237683	0.940589690070147	3	1	NA	-1	1	1	0.624938116237679	0.815726006620838
ENSG00000272269.1	AL138724.1	11.8460619212585	-2.88714454925799	1.03473299968616	0.0492585457704716	0.451080028041513	0.109201345012638	-4.90533363497667	0.913780633557081	0.986978823329178	27.4552974100115	0.22121989919803	1.1068422737737	0.146449651155737	0.204395626627365	0.716500903528284	-5.1596026656419	0.478136653795266	0.753649958143345	NA	NA	NA	NA	NA	NA	NA	NA	NA	NA	NA	NA	NA	NA	NA	NA	NA	NA	2	1	1	NA	NA	1	0.710767556013195	0.869446521044017
ENSG00000272273.1	IER3-AS1	22.6196436514335	-2.03194283953748	1.0636675082606	0.0890472493842385	0.463518970863424	0.19211133735986	-4.97489108712453	0.848968467490449	0.977184020034333	23.845428997933	-0.00216805719600519	1.04134896060037	0.0584536030898775	0.246595506449275	0.237042450333139	-5.30778312091333	0.813918645195632	0.929393352982762	NA	NA	NA	NA	NA	NA	NA	NA	NA	NA	NA	NA	NA	NA	NA	NA	NA	NA	2	1	1	NA	NA	1	0.952974335671889	1
ENSG00000272288.5	AL451165.2	29.1816342065925	-1.28649275425023	0.657122398692773	-0.605765976180894	0.298395317719583	-2.03007869161728	-3.86647815067146	0.0514310775432156	0.633303902841686	39.3073240886898	0.752007309092661	1.01848352701363	0.0264226462950217	0.210132143613412	0.125743000764474	-5.48575762700202	0.900609485898251	0.963977696839946	11.9414381665946	-0.679563451985248	1.14443840638644	0.194639819213357	0.176927681007706	1.10010948035248	-4.91644828162376	0.278407127853189	0.611260297406854	26.112497074627	-0.140867337119911	0.979893750095471	-0.0293027686395903	0.10681689193848	-0.274327104148161	-5.08286379281604	0.784272876638028	0.969363599373716	4	-1	1	1	-1	-1	0.429372564504849	0.685654255989687
ENSG00000272301.1	AP002360.3	46.2394978678863	-0.603184782521321	1.10496850698427	0.144005251548754	0.19958258504362	0.721532149296894	-5.00434753898861	0.476250131482912	0.898389110189288	16.7229905284701	-0.5767689546847	1.25748735571065	0.3305438935137	0.306683425695916	1.07780162153739	-4.80025026785984	0.288031275319237	0.610337671083561	37.397361726748	0.990393243038561	0.852874169120426	-0.229595189190154	0.124331760756004	-1.84663345708363	-4.20335936242658	0.0728294491946433	0.351036848013749	43.2828689588224	0.64961395324757	1.06096607117711	0.0853785207887829	0.0710457167223355	1.20174057955476	-4.71474001606579	0.23166963736829	0.794033505438027	4	1	1	-1	1	1	0.281843183342371	0.574376219612391
ENSG00000272316.1	AL021368.2	767.717081710433	3.61292677381378	1.24800490967881	0.319623609805396	0.0936038142971114	3.41464300579533	-1.31344816687875	0.00187441931638079	0.353638291945428	46.2493851684486	0.984736089180044	1.39120436798387	0.476334367414104	0.188405579009873	2.52823918440942	-3.00006781775702	0.0158160748176757	0.195701399696787	543.160175686008	4.84709856750543	1.07687136315755	0.106845924145238	0.0629445732771636	1.69746045738946	-5.03336629216898	0.0980266537130916	0.399727208577726	517.407520395984	4.19648720780294	1.05009468951835	0.0705194249763789	0.0524477994033791	1.34456403850255	-5.10568296652356	0.181129866089676	0.765133635363346	4	1	1	1	1	1	0.000160809872926631	0.0254219206505148
ENSG00000272321.1	AP003355.2	1146.59445587026	4.12820323915667	1.07551886267506	0.10503282727063	0.107461890360422	0.977396050994033	-5.74588857457223	0.336303557544282	0.84786143746366	277.948409713133	3.52512311149891	0.950612138827547	-0.0730712706566548	0.155884111822872	-0.468753805645595	-5.90891805970696	0.641968932801065	0.842772616541385	233.692251303611	3.60792030512159	0.961496185847854	-0.0566469603271826	0.109250411832984	-0.518505691436491	-6.06784201337057	0.607199921631072	0.837730800968259	312.814645904408	3.44738898075053	0.962347463083883	-0.0553702104960025	0.0521125658869738	-1.06251169086731	-5.27739807564377	0.289992125823302	0.826575038876136	4	1	-1	-1	-1	-1	0.536543402338695	0.757690366793359
ENSG00000272323.1	AC026801.2	46.309793145932	-0.683517917530661	1.11039421801219	0.151071960720768	0.234752782781353	0.643536399998615	-5.02781531257362	0.524837000961772	0.915562921324951	23.6431833582242	0.0289282562045218	0.856141457857277	-0.224078906101558	0.187253957713075	-1.1966577841036	-4.79450555781027	0.238977470139131	0.565266491382952	20.010694352428	0.0938424559343725	0.894144944616838	-0.161419377650886	0.14067851920062	-1.14743443823635	-4.96718254365761	0.258584699823444	0.592463213996829	23.4730446513243	-0.260308152952481	0.965440830129414	-0.0507402527955438	0.0941672362272875	-0.538831283877486	-5.00114032720686	0.590933642209078	0.935552050573264	4	1	-1	-1	-1	-1	0.403971856944382	0.66751752688334
ENSG00000272325.2	NUDT3	26808.3671570885	8.76191569531562	1.06719669349782	0.0938261017310016	0.0442062766337892	2.12246108190178	-4.76588386664465	0.0422919955028358	0.612198294005524	8724.36407703273	8.54877890662124	1.10184284566641	0.139918468967378	0.0861058070431764	1.62495973003561	-5.06835704590138	0.112577510534443	0.415708401516858	11435.5270998359	9.25124300871566	1.00818447596954	0.0117596450042695	0.0414178439929168	0.283927019626627	-6.81136032855725	0.778052850857749	0.915550350191736	15733.1602393256	9.15182229450341	1.04664599383267	0.0657735632782721	0.0257952837344506	2.54982902903406	-3.42273949689732	0.0119496216083861	0.44479503255735	4	1	1	1	1	1	0.0019268753950487	0.0715828866722528
ENSG00000272333.5	KMT2B	3028.25824247816	5.67781383701008	1.00690777230789	0.00993154578014763	0.0891697352581005	0.111377988859123	-6.47501595346008	0.912069336046788	0.986978823329178	879.641483757487	5.24348597095362	1.11574944006321	0.158013082576117	0.139613332539635	1.13179078030574	-5.64877139201453	0.264933584953217	0.589534481854007	243.335421487338	3.63208710270314	0.877404872930796	-0.188685376068888	0.147537413016103	-1.27889849911015	-5.41565066946357	0.208914563550733	0.543681956221631	516.572963470517	4.169573563646	0.942652949945421	-0.0852013733493339	0.0531051920282673	-1.60438876304189	-4.73296190998146	0.111078379930455	0.706634029282001	4	1	1	-1	-1	-1	0.194579272385102	0.490918179311547
ENSG00000272335.1	AC093297.2	1420.56197533543	4.51637328008687	0.974940553835754	-0.0366138404363528	0.0701376779171828	-0.522028124164385	-6.14332096311015	0.605540315015847	0.933291876316209	360.073876827929	3.93321580149046	0.975399945445793	-0.0359342032036434	0.107128524477554	-0.335430767658641	-6.03486983039553	0.739176178426646	0.893289375569178	655.176032593977	5.12046648522372	1.04425036999968	0.0624676546777289	0.059647183317208	1.04728591030898	-5.91846108200365	0.301776974887709	0.631416940628801	688.709321665423	4.62962713473499	1.03617102452669	0.051262145758993	0.0424735051241128	1.20692054044513	-5.33020850590672	0.229675298702596	0.794033505438027	4	-1	-1	1	1	1	0.407837816990621	0.670543557417989
ENSG00000272338.2	AC067838.1	14.3540741321827	-2.65124649353746	0.887410617325462	-0.172326280661884	0.567184267077823	-0.303827681169159	-4.90375196250967	0.76338725550605	0.9640794805629	16.3766818403337	-0.59595076217969	0.973853118807918	-0.0382239003485938	0.297747372262537	-0.128376952777572	-5.28285712271699	0.898539135761557	0.962889906174184	19.3789649389728	0.0303605196077301	0.867762097077607	-0.20462852273638	0.152667064798834	-1.3403580071839	-4.76441913343762	0.188320769195068	0.519004037755803	25.2339868942702	-0.168302829600956	1.24044056065655	0.310852605927199	0.115945953242784	2.68101298262901	-2.86107576080913	0.00830083249268385	0.411280045792577	4	-1	-1	-1	1	1	0.0617730341344121	0.304591373904174
ENSG00000272341.1	AL137003.2	474.911845817677	2.86921132310957	0.88834691159708	-0.170804916167406	0.112285416640276	-1.52116740782649	-4.85953684286929	0.138842302888128	0.733148165195043	97.9091909022198	2.01309181674098	0.813888867512473	-0.297096279799146	0.182196790620078	-1.63063399079657	-4.53766127726112	0.111369215752683	0.413614182350891	169.106463939672	3.16104451169315	0.816990148351829	-0.291609413101047	0.087722911484505	-3.32421038205686	-1.4134320851899	0.00201108363383598	0.0942824570515667	194.677012249879	2.80998545870084	0.965729593026457	-0.0503088079083747	0.0518606424463985	-0.970076835441679	-5.23882284788312	0.333826878727618	0.849569792464294	4	-1	-1	-1	-1	-1	0.00180426019947103	0.0693120145790838
ENSG00000272343.1	AC107952.2	NA	NA	NA	NA	NA	NA	NA	NA	NA	33.753749061715	0.515903667301176	1.07732707789578	0.107456320467304	0.231143945292286	0.464889185530788	-5.34784002281781	0.644708581567448	0.844974992428079	32.798214506152	0.781697920090412	1.03750030428478	0.053111759582533	0.144286663679123	0.36809888196353	-5.56750040326117	0.714901986621527	0.88982678547459	40.7793786287264	0.535719646465055	1.02883097572371	0.0410059846469295	0.0843823560901747	0.485954487963203	-5.13031876906776	0.627825391559957	0.940765189330783	3	NA	1	1	1	1	0.721739211088584	0.87763278463567
ENSG00000272345.1	AL031775.1	23.6464547908901	-1.64990810638119	0.932970589531292	-0.100096491844759	0.414449874853927	-0.241516520858012	-4.99439866584157	0.810822113913947	0.971207613026996	23.4044761241588	-0.0485317098795287	1.01871045032137	0.0267440502808381	0.268554758923683	0.0995850916514129	-5.33492745779675	0.921206093914333	0.972484298438605	25.6421530623584	0.46009047769174	0.987384054265161	-0.0183167483887993	0.102234336866922	-0.179164348790584	-5.56425614520563	0.85878846104072	0.947321846268624	32.0183197642476	0.188914734793057	1.0017130013348	0.00246922424183135	0.087693601434262	0.0281574048898238	-5.16020524070402	0.977580203751655	0.99600097976762	4	-1	1	-1	1	-1	1	1
ENSG00000272356.1	AL080317.3	125.463852549787	0.916245047882575	0.949112794668867	-0.0753485443748734	0.187735650352128	-0.401354480268106	-5.42338589806858	0.691045528995563	0.948425136910719	13.3023632686386	-0.850523052517734	0.908903640467732	-0.137800743029269	0.283299400540275	-0.486413817913035	-5.12217199167647	0.629514549200388	0.836085291824276	75.627661663848	1.99323699220339	0.904525147254633	-0.1447674822396	0.111443998187814	-1.29901551087235	-5.08227882204738	0.201994334597793	0.536307844050708	62.956953664043	1.17562038946848	1.00703718941588	0.0101169623865601	0.0616696522257795	0.164050907073721	-5.32424484010344	0.86994829929413	0.980605838750944	4	-1	-1	-1	1	-1	0.710620744916282	0.869319844867456
ENSG00000272361.2	AC005014.2	24.2156254419071	-1.63082858469457	1.25637919739911	0.329271960759629	0.352891998180887	0.933067234329437	-4.76707134196953	0.358343445009092	0.85562566054424	12.223056116815	-1.03234505041941	0.897887221075214	-0.155393847931383	0.326356376946395	-0.476147729624131	-5.10558890479496	0.636741474880324	0.840308502711839	20.0988117098815	0.0620952635612846	0.968565898738003	-0.0460778854514766	0.195194806739033	-0.236061021403509	-5.49167758499518	0.814690240652632	0.930587885561139	21.8928031716845	-0.375502619458141	1.00692091098616	0.00995037072403144	0.130041566850123	0.0765168473823417	-5.08195231486132	0.939126674227483	0.99125964474046	4	1	-1	-1	1	1	1	1
ENSG00000272368.2	AC074032.1	45.5527805435497	-0.623542157744968	1.07624373262043	0.106004836280658	0.30662450683551	0.34571547256503	-5.13377161533348	0.732004550411079	0.955950573742804	22.8723249192276	-0.0774109401233057	1.34303180014869	0.425493465132934	0.267527261714473	1.59046768694196	-4.37160839543701	0.120155504742453	0.426299968666531	12.4984237558596	-0.601152847555833	0.874767950214797	-0.193027731055082	0.170445453402212	-1.13248976257278	-4.90443292155641	0.264731396141595	0.598482494480256	19.7924288129014	-0.502676872545351	1.10305271677948	0.141501741445085	0.109562827435134	1.291512319987	-4.55728863192329	0.198839637912608	0.777190453450925	4	1	1	-1	1	1	0.19247950211503	0.488277570159003
ENSG00000272370.1	AC092354.2	25.5187535990838	-1.50786363961116	0.840755076856405	-0.250242509469201	0.2689456767133	-0.930457453443148	-4.7962279662449	0.35967016561749	0.856218897477973	8.98779498156258	-1.42747924213137	0.709943419667949	-0.494224044096991	0.295670041501413	-1.67153913053659	-4.23223683058422	0.1029706022177	0.398323827920089	NA	NA	NA	NA	NA	NA	NA	NA	NA	NA	NA	NA	NA	NA	NA	NA	NA	NA	2	-1	-1	NA	NA	-1	0.107000396262185	0.381293256042091
ENSG00000272374.1	Z97832.2	98.6677039165858	0.639783341847642	0.918936031280317	-0.121963658364048	0.158758859549293	-0.768232139675832	-5.18282702884196	0.44844248529701	0.892355304119937	NA	NA	NA	NA	NA	NA	NA	NA	NA	42.9783816363774	1.08200793082976	0.796467229652082	-0.328313091066503	0.184732002952904	-1.77723992496418	-4.33428859318413	0.0837696020411865	0.373307525530803	67.5735840427916	1.24600805552463	1.07996808334195	0.110988676569583	0.0720764290232269	1.53987479781797	-4.42652658396785	0.126044785035909	0.719955502707121	3	-1	NA	-1	1	1	0.373084199312253	0.645287972270022
ENSG00000272375.1	AC026979.3	49.5946991710705	-0.585829564268211	0.961990419912784	-0.0559055680574686	0.248305024693809	-0.225148758573884	-5.16551469939597	0.823412583339741	0.972695457297906	25.8832952200527	0.131240215290198	0.984465192997843	-0.0225878961522173	0.217696193000386	-0.103758801846283	-5.35528280734208	0.917915666530541	0.970934466919067	32.4040943683732	0.789402739496864	0.787056963313916	-0.345460040200967	0.116478053371192	-2.96588095527365	-2.13897242247919	0.00526639146233646	0.130442503849684	35.493155788433	0.336598441630427	1.08894880990108	0.122936136389374	0.0893976421909093	1.37516083619793	-4.52952846929233	0.171469515555796	0.757182518918202	4	-1	-1	-1	1	-1	0.2625367636636	0.557427005060318
ENSG00000272379.1	AL008729.2	27.7717024903993	-1.41637367839222	0.764131402158207	-0.388107345446622	0.283487188426949	-1.36904721373902	-4.50484846168753	0.18129654537918	0.775198614344661	394.235839974141	4.08219821242358	0.972730068290074	-0.03988858090606	0.182675023753758	-0.218358153656676	-6.1153896258348	0.828338258467234	0.935577621823875	NA	NA	NA	NA	NA	NA	NA	NA	NA	NA	NA	NA	NA	NA	NA	NA	NA	NA	2	-1	-1	NA	NA	-1	0.313936906943141	0.601654968098445
ENSG00000272391.6	POM121C	2673.61161724267	5.47897724611995	0.824755688155922	-0.277961272117112	0.0785022632436102	-3.54080583962956	-1.20948116743704	0.0013437064258149	0.337290594301999	1223.29608493869	5.70001625270237	0.938672957228302	-0.0913054984238583	0.0985547910800026	-0.926444036086895	-5.87569039432999	0.360160613482318	0.670265255493441	446.757229601331	4.53436892463407	0.944739198157076	-0.0820119766170588	0.117689104424593	-0.696852754705141	-6.1352142509504	0.490260399486388	0.76952163758807	929.18201255285	5.04105141879056	0.979748876419074	-0.0295160815488381	0.0416813901856388	-0.708135727176581	-5.8480603808436	0.480140886749835	0.908581032658016	4	-1	-1	-1	-1	-1	0.00902120081377987	0.139790357714223
ENSG00000272397.1	AL138916.2	43.0293619456201	-0.654974501892882	1.09425984763415	0.129955367361949	0.328188514730218	0.395977804003215	-5.10615720116013	0.694964732167242	0.948658836256608	NA	NA	NA	NA	NA	NA	NA	NA	NA	59.5646346812652	1.64904884259726	1.0272493292368	0.038786388469009	0.125013825251158	0.310256792727408	-5.74506770166786	0.758110667188947	0.906281678862298	44.4760224811151	0.599999960149348	1.05004402449772	0.0704498160752703	0.112164786067731	0.628092100427395	-5.10790784405029	0.531056031239697	0.920934443369646	3	1	NA	1	1	1	0.665217345098673	0.842195823017916
ENSG00000272398.6	CD24	401.104060267856	2.50977063329693	0.811013082345159	-0.302202908333523	0.2565157597535	-1.17810659518123	-5.21646755777446	0.248150244138264	0.809206159808043	351.66254282396	3.74903728592252	0.766428025225827	-0.383777779226767	0.285654578109622	-1.34350298800213	-5.19393675065734	0.187211672384966	0.507546706406489	207.864980536722	3.35723864448678	1.18390004388303	0.243547280053255	0.136380021019612	1.78579881592944	-4.61559192062385	0.082349380105683	0.370275078096409	266.19498570556	3.19071778302086	0.90150616011668	-0.149590745060669	0.118627494434277	-1.26101243033121	-5.00388234422634	0.209584365106121	0.784137604895373	4	-1	-1	1	-1	-1	0.148200918266601	0.436486515450415
ENSG00000272410.5	AC022384.1	664.626704629387	3.37614114867108	0.793870703666457	-0.333024037605669	0.184252017988073	-1.80743766739763	-4.55013742364112	0.0808800121190131	0.677459290576381	NA	NA	NA	NA	NA	NA	NA	NA	NA	51.1804435832254	0.804933957079697	0.386912401325622	-1.3699211240689	0.582582302852164	-2.35146367708414	-3.35599697258645	0.0241481959625826	0.229409022816581	46.303554541839	-0.112540332929122	0.824178620057372	-0.278971055604391	0.44290650499261	-0.629864435179262	-5.01339537135095	0.529899381866849	0.920754955118108	3	-1	NA	-1	-1	-1	0.0279893986258217	0.219253952341679
ENSG00000272414.6	FAM47E-STBD1	287.025176821041	2.17744340133303	0.979986923514227	-0.0291655961769062	0.165518368173121	-0.176207610664703	-5.79585219688339	0.861332310550082	0.979964382318976	121.240020789675	2.30806094566549	0.917966154357635	-0.123487132795721	0.197684935800881	-0.624666377816994	-5.57905463547608	0.535985970288374	0.789847299506691	140.782470278746	2.85247688980988	1.31066288348268	0.390296656673012	0.12116030956739	3.22132435998712	-1.62519944405971	0.00266435724144605	0.104725216253036	183.543032614866	2.68345988602068	1.03134468214742	0.0445265714255703	0.0808642118013763	0.550633839540034	-5.48218566090502	0.582838759240528	0.934779219539281	4	-1	-1	1	1	1	0.0602433941766144	0.300962400239025
ENSG00000272416.1	AC025175.1	NA	NA	NA	NA	NA	NA	NA	NA	NA	11.199913000259	-1.12788678783429	1.44988640571093	0.535939873800778	0.314669944996439	1.70318100702895	-4.20088504033531	0.096839371985877	0.38933727242566	NA	NA	NA	NA	NA	NA	NA	NA	NA	12.0747713248017	-1.20984008483554	1.12111121934629	0.164929407171098	0.137019873629947	1.20368967509434	-4.59636531561378	0.230917760345114	0.794033505438027	2	NA	1	NA	1	1	0.0930130308644187	0.359564511312384
ENSG00000272419.6	LINC01145	543.255786142015	3.15218990985132	1.15279189572008	0.205132098323474	0.180097616365869	1.13900507104296	-5.39078244870769	0.263846224909419	0.816989481305465	262.215344359832	3.49512414246709	1.11088651487881	0.151711442483894	0.141335589558324	1.07341288176598	-5.47247614029244	0.289969212886402	0.61224286599267	208.856315674321	3.45240377174595	0.91077826694448	-0.134828228693357	0.10286009262762	-1.31079240985588	-5.3366213856241	0.198024601948236	0.531405690271489	266.447144032004	3.22475694459121	1.04628649681788	0.0652779480896563	0.0918219723899606	0.71091860031525	-5.49940317229877	0.478420453420226	0.908087126879926	4	1	1	-1	1	1	0.373498926759524	0.645498256576215
ENSG00000272420.1	AL513477.2	43.9202919910714	-0.634069161844277	1.27318038445702	0.348436835048631	0.2930329381431	1.18907054359355	-4.69086309646608	0.243874881625053	0.805716281549479	24.6427753034901	0.0793583332520536	1.02964923373072	0.042152944258821	0.201897097480393	0.208784300442529	-5.3451849241766	0.835750616740547	0.939401614361831	25.4194941845063	0.424045931941261	1.10894777594468	0.149191425770418	0.140181529009006	1.0642730666808	-5.07788518713383	0.294117559368939	0.625736739201818	25.2281794269903	-0.158694338139877	1.01518356704549	0.021740621322916	0.0981786446995633	0.221439411691254	-5.09892181523928	0.825101095825396	0.976125615199633	4	1	1	1	1	1	0.453622200180508	0.702705332143352
ENSG00000272425.1	AC009902.3	33.9240319779479	-1.02808170032843	0.96029298490376	-0.0584534563658355	0.272340674698233	-0.214633588723406	-5.08871407950994	0.831526618482493	0.97363720653349	18.0410309509282	-0.400988223467341	1.15819878502054	0.211882888517959	0.279490666149355	0.758103629853356	-5.06171031202411	0.453143968976278	0.737876914522127	23.4781870888034	0.305239441574485	0.876307389016469	-0.190491071155483	0.164903883992254	-1.15516424806847	-4.99147735869085	0.255446154391246	0.589149258123888	27.7135721554506	-0.00714387380351096	1.17609904175556	0.234009557651322	0.105103721416146	2.22646310233666	-3.52307829799537	0.0277214638779895	0.546866350604109	4	-1	1	-1	1	1	0.101575491051009	0.373006435070926
ENSG00000272444.1	AL118558.4	23.8756587723255	-1.74566693323089	0.877700510800042	-0.188199347941063	0.40560386877195	-0.463997911338657	-4.96177918179543	0.646047703872346	0.940307678270504	20.3776586707534	-0.26674797778463	0.864511196541902	-0.210043446125793	0.314757434688423	-0.667318458525733	-5.12994588150783	0.508669144904248	0.773351823329442	12.4099643691436	-0.605853527526328	0.885675600421403	-0.175149720444128	0.174155845743529	-1.00570681217364	-5.01008101525042	0.321103947454088	0.648179073632434	15.9522482934409	-0.826060740382267	0.979138611071243	-0.0304149864885536	0.121964344709122	-0.249376049706097	-5.00995872009741	0.803467279668876	0.972268295530291	4	-1	-1	-1	-1	-1	0.583248547845359	0.78863160382516
ENSG00000272447.1	AL135925.1	217.727720962023	1.79816806555079	1.15486771009693	0.207727600630205	0.138762238073587	1.4970038211696	-4.70608461522269	0.144993120361914	0.737678681613492	75.5221731798107	1.71740250847233	1.09776733044423	0.134572310459523	0.153748117878439	0.875277774560615	-5.32369918854408	0.387014464313656	0.688945947135942	36.1842280092935	0.934816718014342	1.08561173597352	0.118508222165723	0.122333499415127	0.968730746135007	-5.23670871870556	0.338984271256041	0.664069555402092	39.5365500650401	0.494179369908577	0.979953057331264	-0.0292154533916136	0.0815021801199949	-0.358462231913306	-5.15768609008008	0.72058445415434	0.956000846338254	4	1	1	1	-1	1	0.415231235414801	0.675786113551555
ENSG00000272449.2	AL139246.5	61.0764834411463	-0.298844353959883	0.960973875307056	-0.057430883947924	0.336656263347097	-0.170592055460177	-5.26147301855393	0.865706665250773	0.980809935096467	103.946455832492	2.01673751567394	0.847859595183044	-0.238102719372714	0.3337304758522	-0.713458124448196	-5.53821872001028	0.479994895876576	0.754755723183151	13.608057212601	-0.487298423549446	0.941570682769398	-0.0868586943088682	0.178370265553146	-0.486957251756676	-5.32455468204214	0.629167764832988	0.848823805289086	15.3301104499436	-0.898834937794763	1.18010866129683	0.238919705262192	0.126229364972833	1.89274266977111	-4.01093906607687	0.0606367955823231	0.648457243931446	4	-1	-1	-1	1	1	0.282340051609002	0.574571725115201
ENSG00000272455.1	AL391244.2	52.1670765685544	-0.298175808555835	0.790101237782543	-0.339890573383443	0.206398198274645	-1.64677102913062	-4.28545955827849	0.11019541330296	0.704432061380148	26.6966112906267	0.17521001469514	1.24510693439697	0.316269651609997	0.21527283097093	1.4691573023105	-4.53108930330132	0.15015958005513	0.464031836692739	40.1122416109204	1.08746284245271	1.06385175122847	0.0892971238946914	0.113665062890851	0.785616280179608	-5.41204670374658	0.43710616240519	0.734276195747004	43.0480939465323	0.644899427076552	0.992635607677841	-0.0106638871807583	0.066774568051677	-0.159699830218378	-5.2238614558371	0.873367775850762	0.980915794501987	4	-1	1	1	-1	1	0.74068977233293	0.88953588553016
ENSG00000272459.1	AC139795.3	22.2191248468924	-1.56905319247801	0.891254509041527	-0.166090624418753	0.330694296544595	-0.502248227907842	-4.97252308731206	0.619213378049391	0.935394996391482	9.745139336686	-1.30164251849149	1.18305819755295	0.242521045153501	0.320013096606453	0.757847249769748	-4.92586676790886	0.453295603548155	0.737923075543508	NA	NA	NA	NA	NA	NA	NA	NA	NA	NA	NA	NA	NA	NA	NA	NA	NA	NA	2	-1	1	NA	NA	1	0.914248388640775	0.998757780112695
ENSG00000272462.2	U91328.1	490.746763767615	2.95688335669854	1.03213534995301	0.0456321722166563	0.10849886393463	0.420577419540076	-5.87147773554837	0.677105127288991	0.945363541834984	182.52361319876	2.91932771754252	0.830413852709516	-0.268097584394089	0.158628982965128	-1.69009205873195	-4.59134794247518	0.0993377760438799	0.393517165724563	151.339021031686	3.00486566170995	1.08365033921239	0.11589931825872	0.0723230984652324	1.60252147264454	-4.85413605465103	0.117564232281618	0.430150206087763	183.995643662156	2.73863177621472	1.01324205575072	0.0189788640854989	0.0552094119531786	0.343761388032793	-5.57495841662523	0.73158643520769	0.956514126681171	4	1	-1	1	1	1	0.531787673530289	0.75511294776118
ENSG00000272463.1	AL357054.4	16.4535766078006	-2.55319522036163	1.37353241934297	0.457890962596776	0.498409861804041	0.918703656744265	-4.73854505141723	0.36568552464109	0.860004554981142	11.8930120870579	-1.02849785360139	1.23736486997015	0.307270980086254	0.26949433919562	1.14017600890389	-4.7145204059978	0.261468705090648	0.586282921208412	NA	NA	NA	NA	NA	NA	NA	NA	NA	10.6971350834962	-1.48231356701334	1.3714399854613	0.455691490890688	0.179108607393301	2.54421882634621	-3.33108778351584	0.012133714373595	0.446954509246532	3	1	1	NA	1	1	0.0103818740108833	0.150003525428276
ENSG00000272476.1	AL024507.2	24.1562245549903	-1.45431259786867	1.16357990958755	0.218570292141577	0.328994309756175	0.664358882995771	-4.91325621638597	0.511609408010055	0.912186776870621	19.2570188240607	-0.375335964630849	0.661203761468934	-0.596833163001931	0.221685689866284	-2.69224938859124	-2.82831153456163	0.0105597731625641	0.170430261201454	NA	NA	NA	NA	NA	NA	NA	NA	NA	NA	NA	NA	NA	NA	NA	NA	NA	NA	2	1	-1	NA	NA	-1	0.0553022900139322	0.288979575331761
ENSG00000272477.1	AC144521.1	14.2871128300864	-2.73266510079076	0.944064096458325	-0.0830432813772051	0.53635449482078	-0.154829095643085	-4.90228485118296	0.878008245440191	0.983162169695167	NA	NA	NA	NA	NA	NA	NA	NA	NA	39.2974006084203	1.04337991760167	0.905888294099604	-0.14259493367145	0.128884410211168	-1.10637844746171	-5.1340868245858	0.275721074682072	0.609487102825896	30.7951129541861	0.089084127721659	0.966013451562893	-0.0498848164184862	0.0895225410211678	-0.557231908851769	-5.05665182303045	0.578336341359081	0.933348581426964	3	-1	NA	-1	-1	-1	0.509151307025427	0.739373046863947
ENSG00000272479.1	AC010857.1	34.9871611483912	-1.07162069527229	1.35817523696746	0.441669633628113	0.359031834648703	1.23016844470148	-4.62276308197169	0.228333073457021	0.800531173833005	19.2132406469769	-0.310402680438655	0.742724690305033	-0.429100556447073	0.217686744653414	-1.97118367096838	-3.88273404584242	0.0561426046458923	0.313021806087692	32.1940903676235	0.746157433384956	1.03864881592741	0.0547079380112518	0.141006136141951	0.387982675847365	-5.56060879382384	0.700257320391718	0.883173270226445	40.5368751653249	0.531705085197418	1.13793910283879	0.186423353441272	0.0778284011177125	2.39531264633478	-3.21714202117035	0.0180458422680007	0.499723665157597	4	1	-1	1	1	1	0.037592717263912	0.246192058120108
ENSG00000272489.1	AL132656.3	15.7601553837351	-2.43204720922764	0.873103241298732	-0.195775837478005	0.425200856992681	-0.460431427308659	-4.90369740057467	0.648575371048067	0.940981986172873	NA	NA	NA	NA	NA	NA	NA	NA	NA	26.7257894926875	0.507797104538663	1.1047960706641	0.143780093604789	0.121058910171076	1.18768699802108	-4.97428146281951	0.242542996429543	0.577384302285067	19.8949501476399	-0.512540526577281	0.937727764721623	-0.0927589455915713	0.132395539269168	-0.700619870605962	-4.92539360026619	0.484804361054399	0.910078271190251	3	-1	NA	1	-1	-1	0.753413021301039	0.897788147877878
ENSG00000272501.1	AL662844.4	237.724118272768	1.92721999423676	1.03918062514867	0.0554464380322792	0.136889087942336	0.405046442092125	-5.66007756712902	0.688359383660964	0.948181848030938	250.791129760698	3.39433345949614	1.09342198167925	0.128850284254367	0.167869048402128	0.767564273943511	-5.71765859380066	0.447569394547815	0.73388758649994	124.111738346756	2.7135570203425	0.984737652069534	-0.0221886733346522	0.0869957401813152	-0.255054710591655	-5.96962497020611	0.800096561876706	0.923813904787936	143.193084090214	2.3656756266207	1.0360325320509	0.0510693052364519	0.0728728322922373	0.700800334364005	-5.33624433811961	0.484692095882081	0.910078271190251	4	1	1	-1	1	1	0.629873634096607	0.819112427611891
ENSG00000272505.1	AC104964.4	872.751369035576	3.77077016872189	0.884302156866222	-0.177388687115362	0.10552447703096	-1.68101934362885	-4.80076836384345	0.103295730072289	0.698647912196833	37.4846421990737	0.628270907505636	1.36177451498087	0.445487839143087	0.200621347978724	2.22054055379157	-3.52815005528853	0.0325248702994551	0.25635434873643	474.360667343846	4.64029217085794	0.93158144145061	-0.102246195778538	0.10172415437853	-1.0051319315771	-5.88921724326641	0.321376942543416	0.648200871541402	477.298399584432	4.07396610507858	1.03697998174642	0.052388044089502	0.0545192692476939	0.960908772483556	-5.50119821813604	0.338398999239356	0.853836125232805	4	-1	1	-1	1	1	0.206054759737785	0.503067069184635
ENSG00000272506.1	AL357078.3	20.2707163789808	-2.19193085355799	1.05514865994116	0.077446274620399	0.398601732770995	0.194294876949001	-4.97182495750534	0.84727391546756	0.976608120727437	NA	NA	NA	NA	NA	NA	NA	NA	NA	20.8328154573408	0.131298874001273	1.10855336694477	0.148678224759387	0.156907466379745	0.947553537060867	-5.13585670361242	0.349518984993143	0.670923991843065	18.5131341473567	-0.614777180116133	0.888014320966872	-0.171345151846566	0.127247362347154	-1.34655169809419	-4.51074085533632	0.180490139237044	0.764018775215579	3	1	NA	1	-1	-1	0.442072293611269	0.694773925320557
ENSG00000272512.1	AL645608.7	15.8377702180281	-2.59638762245741	0.654695399203745	-0.611104254297976	0.505217369575828	-1.20958678600272	-4.57492035646738	0.236021218075102	0.801784606157336	31.8041157549493	0.275567692559521	1.03279071543101	0.0465479362942917	0.343434111594309	0.135536729529295	-5.44158290049571	0.892915049836538	0.961147585018179	13.4826447952084	-0.515041345175355	1.14758634650088	0.198602708743229	0.208803445189491	0.95114670432279	-5.05317954891463	0.34771645663488	0.669483195000214	22.6525992843896	-0.483026153047659	0.955427782319608	-0.0657812661920998	0.170969376308565	-0.384754671347564	-5.02975156304462	0.701053936019155	0.954293926113555	4	-1	1	1	-1	-1	0.78535363686825	0.916770482301103
ENSG00000272514.6	CFAP206	186.412444554941	1.5418332961448	0.943156980154031	-0.084430180146744	0.171020660870423	-0.493684094758083	-5.51545786063908	0.625177074905979	0.935612048835522	17.8136261396958	-0.514024278152502	0.905143401083522	-0.143781719660624	0.296672181210125	-0.48464847318727	-5.14354409519478	0.630754684375136	0.836649276017033	58.144849607462	1.57022259085595	1.08023330550283	0.111342934927293	0.163829530929551	0.679626769945229	-5.56529098985187	0.500980754260909	0.774714707070073	74.6441585317542	1.37278153467653	1.03206359943909	0.0455318775133007	0.101362157652678	0.449199963454978	-5.27961207118145	0.65404256582132	0.94420351322934	4	-1	-1	1	1	1	1	1
ENSG00000272515.1	AL355578.1	34.2754757964465	-1.33906990376023	0.999671915515541	-0.000473403521143283	0.298438751350062	-0.00158626692747414	-5.07229640256117	0.998744997961646	0.999610596455979	28.0521403581698	0.20806435243183	1.10954148425166	0.149963608954741	0.235295033409092	0.637342857526484	-5.18524927992325	0.527787615231714	0.784978812299204	40.72283226967	1.10121629569246	0.780805306897156	-0.356965236392056	0.117742075548049	-3.03175593542499	-1.9960849126103	0.00442851163283499	0.123282413825622	48.3356007504367	0.787541599788521	0.908524559066524	-0.138402581237445	0.0844715954784635	-1.6384511320463	-4.2764878719494	0.10376891042335	0.695684356664991	4	-1	1	-1	-1	-1	0.0154095658519392	0.171674863909243
ENSG00000272518.1	AC036214.2	34.1573220301905	-1.18289162132053	0.829055203223081	-0.270459927105261	0.353940958889109	-0.76413853868209	-4.91752604685639	0.450840651314419	0.893192905177061	NA	NA	NA	NA	NA	NA	NA	NA	NA	23.3532325804249	0.302412249837724	1.18055649944668	0.239467088174778	0.129769156806975	1.84533131035885	-4.13651401858006	0.0730229627471007	0.351440170172685	21.2733153607354	-0.408647327751534	1.15834394940373	0.212063699286446	0.105392788895166	2.01212721960878	-3.84054753607159	0.0462930210274563	0.60448935976691	3	-1	NA	1	1	1	0.0320425446176821	0.231235569740099
ENSG00000272525.1	AC099522.2	NA	NA	NA	NA	NA	NA	NA	NA	NA	10.9017468307293	-1.20217821846939	0.869140744492748	-0.20233827579907	0.329131533028561	-0.614764176307322	-5.01642055060609	0.542436211743257	0.793586610229766	10.7895762916704	-0.807719211736001	0.986805640256987	-0.0191621332546674	0.17854965567289	-0.107321031689768	-5.38391849933454	0.915115486460974	0.970596498691441	14.2980113957327	-1.01774986561348	1.18605640278741	0.246172618726109	0.136472907903244	1.80382042493474	-4.10292058662868	0.0735973095853949	0.669731486012717	3	NA	-1	-1	1	1	0.203124195303515	0.49920252062632
ENSG00000272533.1	SNORA28	NA	NA	NA	NA	NA	NA	NA	NA	NA	NA	NA	NA	NA	NA	NA	NA	NA	NA	11.8261896097503	-0.66908336746877	0.961027738348294	-0.0573500224731466	0.170345859033406	-0.33666813386934	-5.36149003048167	0.738273667769984	0.898270770025301	16.934646301189	-0.865381204636803	0.995117278976166	-0.00706153121442327	0.127656904231688	-0.0553164848930311	-5.0136696248677	0.955972068302174	0.993801473886165	2	NA	NA	-1	-1	-1	1	1
ENSG00000272541.1	AL021368.3	19.1184372686516	-2.27100879859538	0.652596933613185	-0.615735886298292	0.567404892287124	-1.08517902236682	-4.65015201795728	0.286612221177365	0.825692284272555	11.5942673946907	-1.18469271394437	1.60888044295766	0.686057122356797	0.391143545153788	1.75397787041853	-4.14590885211284	0.0876336284404366	0.373330793143889	34.7274534461367	0.860289169358309	0.928375543895464	-0.107219576476245	0.140874095358814	-0.761102147297919	-5.39687070043833	0.451431012974022	0.743897936637203	38.4383395230269	0.421219099927499	0.967614920172746	-0.0474950797104154	0.10534133168643	-0.450868419356936	-5.13041699059169	0.652842718934443	0.944195205235872	4	-1	1	-1	-1	-1	0.604118658085049	0.802483594857456
ENSG00000272542.1	AL137246.1	35.6333498037509	-1.11498421192498	0.804040082034301	-0.31466067220113	0.317814328175527	-0.990077049098127	-4.79799765022567	0.330170848800777	0.847584998967737	NA	NA	NA	NA	NA	NA	NA	NA	NA	27.3676772654451	0.537527823307742	0.832091450182361	-0.265185999845228	0.128529570537738	-2.06322948669129	-3.82052353123576	0.046176716011712	0.292150440898469	24.2926393510327	-0.232957240070783	1.1851300488611	0.245045380264821	0.102683045966757	2.38642492494966	-3.31768881950934	0.0184684678918656	0.499723665157597	3	-1	NA	-1	1	1	0.0797385207504869	0.337462504287835
ENSG00000272556.2	GTF2IP13	97.5630683482947	-0.138487528437302	0.811381702224364	-0.301547326737832	0.474615712136824	-0.635350493097246	-5.13989035421381	0.530087146395444	0.91739886475802	24.05732130315	-0.0900990485012731	1.21642317563281	0.282645208370543	0.314016681302333	0.90009615794396	-5.03195312304079	0.373833578923109	0.679595968848279	20.5196813797439	0.0669348456629048	0.783885183020226	-0.351285739039166	0.196853014086484	-1.7845077997375	-4.2149333748279	0.0825622951526581	0.370941011547093	52.073325932008	0.779705609439739	1.04235245576936	0.0598431856897678	0.0964256733455921	0.620614651818798	-5.11791256523663	0.535950138120182	0.921376897971813	4	-1	1	-1	1	-1	0.743485895606595	0.891508831806058
ENSG00000272563.1	AC016745.2	50.5740163219187	-0.334056370660661	0.800657676552429	-0.320742548760928	0.256634812352892	-1.24980140387144	-4.6650209880413	0.22117553398211	0.797602440821439	NA	NA	NA	NA	NA	NA	NA	NA	NA	119.003005597286	2.63024921102605	1.12833922385149	0.174200864717953	0.124167637497786	1.40294901496421	-5.06973544629914	0.168987569327	0.495306525263546	73.8704045937484	1.35352652238156	0.980475478408149	-0.0284465456747767	0.0928178523239644	-0.306477094250026	-5.33270461650073	0.759736436307506	0.964032014793293	3	-1	NA	1	-1	-1	0.670422434146934	0.845675646864061
ENSG00000272568.5	AC005162.3	147.622402863427	1.22693976614293	1.16701686211112	0.2228254065537	0.161170674038553	1.38254312009888	-4.74181625046786	0.177160356111084	0.771391182900155	14.4515422494017	-1.0088130329743	1.60406493973284	0.681732549731759	0.460386252350969	1.48078389884685	-4.4270315578228	0.147047644342674	0.460818461977556	88.5365044903671	2.16553243032617	0.975600724608199	-0.0356372652195757	0.186130806764332	-0.191463551032138	-5.87708388340599	0.849211718421251	0.94461826121161	76.5740310417154	1.37283757995422	1.10992471164002	0.150461819073236	0.127111754094833	1.18369713442065	-4.81907269256236	0.238713615906224	0.798906606980371	4	1	1	-1	1	1	0.103820502463243	0.376503871978755
ENSG00000272572.1	AL138762.1	23.3426374639411	-1.63809560309839	0.813791211540859	-0.297269394636568	0.409114486651929	-0.72661664237151	-4.85390870649608	0.473175099165948	0.898005749631017	16.9791359049573	-0.517262116873552	0.844630622579755	-0.243607541043112	0.271614838453453	-0.896885981746021	-4.97212553194688	0.375522032261846	0.681039063869756	18.363883960773	-0.0647314494032324	1.06157402919439	0.0862049815377933	0.178779297172278	0.482186600469309	-5.39445716952466	0.632520295375066	0.850120738631372	18.8433921323639	-0.610581465961787	1.14283759673876	0.192620403529345	0.122707704429108	1.56974987369784	-4.31809917703347	0.118927475471629	0.712829838678924	4	-1	-1	1	1	1	0.386117082824136	0.654757098430601
ENSG00000272573.6	MUSTN1	NA	NA	NA	NA	NA	NA	NA	NA	NA	205.899745811955	2.85780700181368	0.981711257618401	-0.0266293355782551	0.385630507537318	-0.0690540168834493	-5.93851343933427	0.945314841973536	0.982182652139209	42.8989119480638	0.863312028433522	0.455412800134124	-1.13475325349956	0.387886530337634	-2.9254773361473	-2.22262752816061	0.00585178522995882	0.134293463679537	60.0509405264009	0.941425385883035	1.02773187501553	0.0394639288896444	0.129841428827509	0.303939422463313	-5.22864324864215	0.761664648261807	0.964697310530645	3	NA	-1	-1	1	-1	0.117779352798778	0.396799566737539
ENSG00000272576.1	AC027271.1	15.5799957059924	-2.13900873358945	1.05308782041223	0.0746257524036848	0.359884394672047	0.207360345456738	-4.94742229727225	0.837150144610246	0.974569650201808	9.81296678709298	-1.27487635491689	0.80564910404645	-0.31177647707723	0.306869289116347	-1.01599113412428	-4.78970725418163	0.316167229529776	0.634388753736269	19.0999715431915	0.0260420836969216	1.18389714386899	0.243543746105417	0.137425118700632	1.77219236489041	-4.21475968558999	0.0846168073907588	0.375513977875124	21.1630386397561	-0.442677806725755	1.14518032623921	0.195574790712798	0.114891413114456	1.70225768324361	-4.18750957548667	0.0911201140494321	0.692017549225038	4	1	-1	1	1	1	0.0880963789993621	0.351006149298627
ENSG00000272578.5	AP000347.1	289.24069964508	2.15960570445963	1.05221737849549	0.0734327830338665	0.216675101240595	0.338907343822247	-5.73180001902156	0.737074948056727	0.956667654279665	36.1499728012479	0.246423081576526	1.00942671012628	0.0135361669589041	0.435035766849254	0.0311150668298834	-5.43612764745086	0.975343378060794	0.99210192173517	135.650651260703	2.81831343702035	0.807547354714386	-0.308381232717373	0.124717021630136	-2.47264750782709	-3.30158343079853	0.0181428327395793	0.204045754501725	153.206167328401	2.39335459827147	0.971385861778813	-0.0418836063536358	0.108948631663456	-0.384434441388992	-5.49861663925509	0.701290641909058	0.954293926113555	4	1	1	-1	-1	-1	0.213574998710117	0.511064451015113
ENSG00000272597.1	AC063944.3	19.2005071227382	-1.87212140565516	0.953885893401303	-0.0681113977025946	0.459773879159531	-0.148141077146667	-4.970309868225	0.883237206589716	0.984199040625916	NA	NA	NA	NA	NA	NA	NA	NA	NA	17.905559029061	-0.100131478688889	0.869914031795934	-0.201055259477529	0.176138830023128	-1.14145903802773	-4.95582157079786	0.261029898642897	0.595129362332388	17.1933064183974	-0.723732397479693	1.07143754177119	0.0995477522045798	0.121170748551495	0.82154937057498	-4.84261150128031	0.412851976872788	0.885010646445122	3	-1	NA	-1	1	1	0.812404641722787	0.93467019223714
ENSG00000272599.2	AC016394.2	39.5785345611634	-0.67058036404843	0.913300364907239	-0.130838685174	0.265365637659434	-0.493050593618741	-5.06059146694115	0.625619251297566	0.935612048835522	NA	NA	NA	NA	NA	NA	NA	NA	NA	41.0176659629653	1.12758877388296	0.998168375167973	-0.00264489903342222	0.102313409466255	-0.0258509519643618	-5.69850657468036	0.979515470040023	0.993183860087595	36.2875216407535	0.381211185323853	0.937285645530264	-0.0934393067806587	0.0776685209541089	-1.20305248037192	-4.68872520007063	0.231163369350877	0.794033505438027	3	-1	NA	-1	-1	-1	0.361644721491292	0.636791274972138
ENSG00000272602.6	ZNF595	713.116258594877	3.56739346301623	0.926517582763985	-0.11010973997782	0.081297016931006	-1.35441304164047	-5.23358269666864	0.185866327515715	0.777091450758067	86.5490941336764	1.79959897669989	0.973381283595058	-0.0389230604848288	0.23904699151024	-0.162825979272621	-5.66045414325025	0.871532849026576	0.952953806434588	422.959482040612	4.47750710964825	1.04779679959522	0.0673589605390077	0.086595165561352	0.777860520299882	-6.05553271968646	0.441608542792028	0.737217461262727	483.817740322722	4.11053631820223	1.04798971473495	0.0676245579310024	0.0607143162380484	1.11381568831082	-5.34320078655607	0.267433075318261	0.814726413469571	4	-1	-1	1	1	1	0.55432367776652	0.769285822106858
ENSG00000272604.1	AC073073.2	68.31740088459	0.0352234304959337	0.963987818876071	-0.0529131784716653	0.202774844173523	-0.260945477173614	-5.26764503285694	0.795943684180561	0.96825840615944	21.6856526014701	-0.130743674349613	0.833988652943277	-0.261900340058944	0.205619024302376	-1.27371648098963	-4.6917246668185	0.210629993875027	0.532919261611514	52.2744338465674	1.47373510252436	0.983029135344132	-0.0246939186128719	0.0941025545674386	-0.262414965527583	-5.72483572310227	0.794460520868959	0.921546977616951	51.1877182196901	0.871475804975782	0.934695959417959	-0.0974309375586313	0.0769514875291127	-1.26613455681114	-4.68110892568686	0.207750775431588	0.781212676753816	4	-1	-1	-1	-1	-1	0.213691035353905	0.511159536841559
ENSG00000272606.1	AC015982.1	16.2877467587567	-2.28591633925274	1.20982821364075	0.274802210373332	0.433291781491562	0.634219761628883	-4.84571553827625	0.530814556231979	0.91739886475802	NA	NA	NA	NA	NA	NA	NA	NA	NA	10.9608954584432	-0.77047428779925	1.12178087168389	0.165790887880883	0.168213259936342	0.985599398903656	-5.00444580243216	0.330746173229491	0.657655622336589	21.3443981423596	-0.450428330358797	0.914523272877041	-0.128908210602739	0.117156680664011	-1.10030610181275	-4.6987745238106	0.273251548994737	0.818221898124085	3	1	NA	1	-1	-1	0.649589955668379	0.832247015300764
ENSG00000272610.1	MAGI1-IT1	39.7202717505335	-0.956674408396259	1.03524036157043	0.0499657708031626	0.347740585231793	0.143686911810587	-5.09767852833265	0.886722636910906	0.985205360327124	NA	NA	NA	NA	NA	NA	NA	NA	NA	49.6979321052668	1.36106950829626	0.835943883310365	-0.25852199706347	0.158791874523195	-1.6280555780309	-4.56934606993217	0.112019713692142	0.421118956981278	49.5019337296919	0.779104714268658	0.957280047148938	-0.0629870557247603	0.0706896487073873	-0.891036479548637	-4.98307699145371	0.374571534452176	0.864867101533138	3	1	NA	-1	-1	-1	0.239763939223838	0.536015089045684
ENSG00000272619.1	AC093673.2	46.7462767596478	-0.416813595593505	1.03885166219734	0.0549896662820292	0.23352599615816	0.235475566689314	-5.17813009098693	0.815463164795138	0.972308373692932	11.0006386634859	-1.09239218682322	0.669701937373292	-0.578408953274806	0.251682500417903	-2.29816913100591	-3.47560742826892	0.0272450700621174	0.240634202114066	11.31808740709	-0.71817588651103	0.919123622145117	-0.121669177811366	0.163902979305729	-0.742324381940705	-5.17528670613556	0.462588522850619	0.750699447310751	12.1340992054638	-1.20584738789602	1.01314476580596	0.0188403320742829	0.130658611528073	0.144195103973189	-4.98024672981258	0.885571846222416	0.982051302374491	4	1	-1	-1	1	-1	0.291692107427405	0.583674263279602
ENSG00000272620.1	AFAP1-AS1	75.9416249009134	-0.0456273543770941	0.816299805403376	-0.292828981500724	0.371465696830019	-0.788306925779803	-5.03903363366742	0.436792771520695	0.888867688443293	16.3407327043301	-0.78815606756812	0.55724411393208	-0.843618622246385	0.378073840766722	-2.23135940993842	-3.53866400939325	0.0317380998377161	0.253911654010099	17.0142224792243	-0.204624312069655	0.896057149147993	-0.158337346797434	0.1988613537829	-0.79621979728798	-5.22608298976083	0.430995324544377	0.730746996432301	25.1069482682543	-0.235180650895321	0.873431682394908	-0.195233231269753	0.157543255097715	-1.23923573337786	-4.6147557312442	0.217512246406421	0.789481144017987	4	-1	-1	-1	-1	-1	0.0395693656341484	0.251101551776168
ENSG00000272630.1	AL731563.3	40.7320458558388	-0.803861926744709	0.872400352031998	-0.196937742750612	0.310653101328802	-0.633947454276883	-4.99969419246081	0.530989813571535	0.917515596611281	14.1660718287486	-0.823305445561738	1.5113254852609	0.595814398691528	0.288772337362956	2.06326687705773	-3.7728521218747	0.0460858704152518	0.29018050552728	48.6031244024802	1.36418154396751	1.07152703238392	0.0996682466493515	0.102928764340018	0.968322580072027	-5.30836642266391	0.339185290817107	0.664138667361609	46.2916133069356	0.724409312530644	1.052383726958	0.0736608453510361	0.0723450638451913	1.01818757819691	-4.86792684129432	0.310498111272796	0.837829708589446	4	-1	1	1	1	1	0.110218725942638	0.387133162180206
ENSG00000272631.1	AC067750.1	92.3195859650946	0.575897791039825	1.00162976460593	0.00234933939927806	0.174218687187552	0.0134850023106242	-5.41529206277195	0.989331440893024	0.998634004749406	25.911924562202	0.123819452958991	1.12485276549062	0.169736176199969	0.227871198522305	0.744877708550582	-5.13665115083895	0.461005158556646	0.742661548913769	61.71568942679	1.70201608027453	1.03889630853134	0.0550516671075096	0.115241815125608	0.477705657859569	-5.69783224286758	0.63567641416575	0.85191733327428	63.9116210158748	1.20954366151173	0.98476209780583	-0.0221528594255327	0.0770334991217561	-0.287574362817386	-5.30030078223712	0.774134884058402	0.967007227320331	4	1	1	1	-1	1	1	1
ENSG00000272635.1	AC006504.7	52.3416112480328	-0.62372960104207	0.852260660073929	-0.230633355183789	0.278180753478214	-0.829077325803746	-4.93293185564855	0.413704543925067	0.880755472666885	NA	NA	NA	NA	NA	NA	NA	NA	NA	18.9916042803988	-0.0416212917229032	0.815609308509679	-0.294049854030011	0.210080774089543	-1.39969902198036	-4.6826403391009	0.169951771444705	0.496942192387921	22.2224200928627	-0.361239914459419	0.974538532216062	-0.0372088656504527	0.131196664364659	-0.283611369470731	-5.0638865793873	0.777163727362354	0.967813581890365	3	-1	NA	-1	-1	-1	0.369470890023221	0.64273768372275
ENSG00000272636.4	DOC2B	2139.44005302899	5.08048132120485	1.08655568631937	0.119762114986828	0.106000858361777	1.12982212444058	-5.74956401601152	0.267634698769069	0.818562564445055	2653.96015631764	6.818507893234	1.21304829206763	0.278636986022848	0.148472729892586	1.8766879697331	-4.65395801148998	0.0683865170621865	0.338420753665205	653.730570458778	5.09263320627744	0.87506202142256	-0.192542820996415	0.102862731017679	-1.87184239706141	-4.78537256241298	0.0691683634766272	0.344559266081362	938.257906233187	5.04290122893873	0.915636152170222	-0.127153668770706	0.0701058739106035	-1.81373773234533	-4.52824423762945	0.0720467622820557	0.668133220908441	4	1	1	-1	-1	-1	0.0889303239712181	0.351973542964463
ENSG00000272645.3	GTF2IP20	126.400466319147	0.976855697547299	1.11317921221252	0.154685872785091	0.175011215363902	0.883862628251861	-5.17336834084405	0.383901786509368	0.866992905252115	38.154062994065	0.636905113022419	1.20792571440781	0.272531733842764	0.250474841271311	1.08806031160455	-4.99337916471504	0.283536850411049	0.60708054107698	94.9315690159826	2.33383945346047	0.826420431963581	-0.275052171845881	0.0949061217203069	-2.89814994923588	-2.33966303979691	0.00628175347439389	0.136603591188331	128.163207112555	2.18562340457442	0.977548192084541	-0.0327602673854713	0.0578526664793725	-0.56627065577266	-5.37819860888206	0.572195435577761	0.930491686204898	4	1	1	-1	-1	-1	0.121414114943188	0.401848812982473
ENSG00000272654.1	AL358472.2	35.2956305928908	-1.05424951819115	1.26089798800513	0.334451560239979	0.366136955600227	0.913460264320205	-4.84124790810057	0.368390166926153	0.861188682373359	20.0237553085227	-0.255656642820188	0.871262542357076	-0.198820575279488	0.224861387892842	-0.884191710914086	-4.99390149037373	0.382246733355778	0.686332192652849	22.0408737672199	0.205346623319607	1.23075931860079	0.29954866287016	0.146699061256035	2.04192624210019	-3.82848107338567	0.0483528666410426	0.297907039080467	29.9205410721176	0.0827127502403277	1.16409057552196	0.219203315782731	0.0880051083690262	2.49080218006846	-3.13049470807073	0.0140179990565668	0.466264411620237	4	1	-1	1	1	1	0.00761052389178042	0.130619187351278
ENSG00000272655.2	POLR2J4	180.953889286836	1.57204682265045	0.845653375410336	-0.241861656187595	0.241605531139958	-1.00106009596067	-5.19819499208243	0.324921167549781	0.846764320167114	44.4482509430169	0.75012252172327	1.35805414863742	0.441541004187398	0.320682559318572	1.37687875862548	-4.70414331549937	0.176743495688583	0.493696088618478	70.7057196264641	1.82062918358107	0.825846143229038	-0.276055065150348	0.220698908612031	-1.25082206743319	-5.10186320090987	0.218869701380322	0.555281111506796	106.859581280168	1.86738435135586	1.11198177884338	0.153133147964591	0.12640788847618	1.21142082041381	-4.84588742786237	0.227952699814677	0.793083973510233	4	-1	1	-1	1	1	0.361442530768532	0.63678382014504
ENSG00000272661.1	AC021097.1	NA	NA	NA	NA	NA	NA	NA	NA	NA	NA	NA	NA	NA	NA	NA	NA	NA	NA	18.3231871898745	-0.0514889477762468	0.966444976172155	-0.0492404988846999	0.165544105253353	-0.297446404445154	-5.46095873157055	0.767793289681286	0.91061318189296	39.8399877068467	0.489556222474621	0.992918763469474	-0.0102524076815384	0.0820570675045738	-0.124942408903011	-5.1918281789907	0.900763996214174	0.983509764826381	2	NA	NA	-1	-1	-1	0.991405580407523	1
ENSG00000272667.1	AC012306.2	75.9565250668377	0.0730809904915673	0.931703520880269	-0.102057149667422	0.212459199293966	-0.48036117055215	-5.23387289508267	0.63450597454416	0.937480375845711	38.298827446359	0.739417505132963	1.09702232474377	0.133592885330348	0.160103260094987	0.834417020934425	-5.19427195647484	0.409349000599884	0.70501567128204	29.6721904308031	0.659037710880646	0.925348089407935	-0.11193192666747	0.115930431257023	-0.965509447811089	-5.20468708143342	0.340572907876244	0.664930540617985	31.7202457176561	0.170992448777317	1.10364229898319	0.142272656624264	0.0972202883167414	1.46340500617262	-4.43546698506347	0.145793443688673	0.733263941525927	4	-1	1	-1	1	1	0.358828922523793	0.634892480401725
ENSG00000272668.2	AL590560.2	327.897549380167	2.28341724993079	1.01967345986906	0.0281072176363105	0.22575212224293	0.124504776996358	-5.78853033111548	0.90175831520337	0.985885593049873	74.0974039230343	1.53378059796389	1.25312127437919	0.325526042336508	0.318400344129371	1.02237968123628	-5.18087422346087	0.313174952017601	0.633191942691096	152.346134360238	2.90790488137905	1.21335454486724	0.279001170725311	0.164167320479162	1.69949274868456	-4.70074834721969	0.09763985302719	0.39943723100323	167.961446485654	2.49701706917633	1.06301875674636	0.0881670531495667	0.132777468004918	0.664021196324523	-5.38720986844184	0.507864010075153	0.914988888100002	4	1	1	1	1	1	0.205041727918767	0.502123631986278
ENSG00000272674.3	PCDHB16	440.843709638371	2.7990152559857	1.06055772649188	0.0848231493521998	0.13580574707012	0.624591750954424	-5.73678127261827	0.537029849213607	0.918805426294007	72.5419469435093	1.60878717225678	1.08908573784287	0.123117534120695	0.181321714308456	0.679000496935812	-5.43416014687385	0.501321848022254	0.769914998793989	128.311589547892	2.75955724133749	0.993055070634733	-0.0100543691492184	0.109361848500656	-0.0919367154731121	-6.00820657324578	0.927245450468421	0.974450304252942	165.381057782274	2.55362707494139	1.08768011443136	0.121254323886216	0.0586578731502278	2.06714490952772	-3.76786161920996	0.0407238567764909	0.582938002241648	4	1	1	-1	1	1	0.0845770997163637	0.345494014247861
ENSG00000272677.1	AC124016.1	16.8052546727403	-2.31483573091453	0.885221614848933	-0.175889416393433	0.547306422221634	-0.32137283476313	-4.90455958503144	0.750188911239233	0.960780928787184	17.2041354569505	-0.480880586924186	1.05887183780723	0.0825279810684381	0.283939749693254	0.290653144399806	-5.21270095222152	0.772923733495697	0.909878647613814	11.9951978003786	-0.651720338042864	1.15723729663288	0.210684725787859	0.184770944174238	1.140248141987	-4.8835775297607	0.261527432500706	0.595446353077391	NA	NA	NA	NA	NA	NA	NA	NA	NA	3	-1	1	1	NA	1	0.673436865823618	0.847722292955222
ENSG00000272686.1	AC006333.2	222.558956560134	1.76489288273125	1.02762323324242	0.0393114132033657	0.125377847076183	0.313543533567609	-5.64537280195505	0.75606928004499	0.962257321996135	71.2387801054667	1.58986550914537	0.903176106293329	-0.146920775060873	0.15455315914374	-0.950616447278383	-5.241510980598	0.347907612408007	0.660735143315415	79.3474427416134	2.05360961544351	1.13382408651756	0.181196822647408	0.100857893456118	1.79655569275047	-4.4010285720523	0.0805933041598569	0.367466564546577	87.3322094227598	1.6329441071821	1.02403470137133	0.0342646046426744	0.0528063828213816	0.648872405416879	-5.22639536956333	0.517576478502756	0.91659410941763	4	1	-1	1	1	1	0.342048507712845	0.624272694152993
ENSG00000272690.5	LINC02018	32.0986236054872	-1.12539132927872	1.00174517383067	0.00251555922482777	0.313932706931135	0.00801305238125312	-5.1244628206858	0.993660404815702	0.998834151350636	13.1672168930147	-1.05039231135206	0.786392808100578	-0.346677967213289	0.431889474540733	-0.80270066220517	-4.95074394481251	0.427223982442857	0.717934341356789	34.5046947991966	0.853510459348875	0.954517219082996	-0.0671568714209817	0.1489007269216	-0.451017753972023	-5.5633152239982	0.654615155020332	0.861562483670445	30.7489835701399	0.102884367943575	1.09661468957337	0.133056704328887	0.138632739778563	0.959778365063098	-4.84277463460387	0.338965538130625	0.853872796403338	4	1	-1	-1	1	1	0.862419241883927	0.966182907812275
ENSG00000272695.1	GAS6-DT	98.72987512802	0.575453685903423	1.06478210581445	0.0905582313683773	0.167905979177335	0.53933893129996	-5.31354876058631	0.593691948937375	0.931858381568372	59.8765392118558	1.37226909968585	1.05055199912476	0.0711475727894379	0.138281105508887	0.51451405835677	-5.46915777691564	0.609922612085123	0.827574164336814	55.6719749395771	1.55233894761656	1.01151807121097	0.0165220945017961	0.103912020185358	0.159000801565825	-5.75617633129903	0.874534997682859	0.954292232597217	75.054389130427	1.43868047610387	1.00381423225788	0.0054923061436158	0.0676399884060267	0.0811990994239501	-5.36174423421168	0.935409692257487	0.99070662817794	4	1	1	1	1	1	0.967382898744921	1
ENSG00000272701.3	MESTIT1	66.7962914459637	0.0253287960662274	1.11716177562954	0.1598381168856	0.216276906029503	0.739043848092572	-5.09485389110364	0.465707838625651	0.897011733521363	30.8655211088369	0.385954824576688	1.36896295819521	0.453083410254644	0.227003176981611	1.99593422558727	-3.86519640699329	0.0532678848078977	0.306188703281372	16.3487557162177	-0.227871436861699	0.670335131840223	-0.577045548326787	0.160576115685017	-3.59359513626987	-0.882985690774529	0.000947010094116912	0.0760982585140263	27.0993082162723	-0.029632577010209	1.0490577734684	0.0690941318724775	0.0949720436805368	0.727520743945383	-4.9549538100549	0.468227786521644	0.904406759722291	4	1	1	-1	1	-1	0.113716416523235	0.392065917442744
ENSG00000272702.1	AC010913.1	83.3495610952796	0.105419830781553	1.46943187543874	0.55525847552894	0.391535611401487	1.41815574205731	-4.5756836467309	0.166600558151746	0.760223287484768	66.8419989795171	1.48390481473028	0.894097609259374	-0.161495754857479	0.23538818393424	-0.686082674832121	-5.41395627705714	0.49689621715861	0.766359436728668	17.5331755501584	-0.555139853084652	2.24126173551622	1.16431113723831	0.447639097340246	2.60100412174974	-2.88714827637077	0.0132939934744051	0.182696591862549	18.751535311575	-0.938885062559667	1.19105997246794	0.252246057873531	0.27249493698725	0.925690806083978	-4.77066479831529	0.35633837646831	0.859155080470781	4	1	-1	1	1	1	0.0361204986263069	0.241719971585359
ENSG00000272720.1	AL022322.1	210.413112821307	1.55999803793637	1.01184299647191	0.0169854503250597	0.153262706954274	0.110825723116892	-5.61607136180104	0.912503492220937	0.986978823329178	17.6623180579736	-0.575762350542232	1.28356536885575	0.360156770726384	0.378820133402485	0.950732917734678	-4.92726029250685	0.347849248694669	0.660725572321857	51.1579241150155	1.41302198122187	0.873025036670512	-0.195905066734304	0.148818278851751	-1.31640459925934	-4.97481902838557	0.19615388159712	0.52852803072302	73.279741175197	1.38808810747892	0.925244727303154	-0.112093085832027	0.0711896796794619	-1.57456932432814	-4.39589624853056	0.11780975595066	0.712829838678924	4	1	1	-1	-1	-1	0.195060427941625	0.491591384355213
ENSG00000272732.1	AC004982.1	42.8329414420713	-0.629151264230102	1.18883525340109	0.249548802914472	0.235943396898391	1.05766385580157	-4.78230658436854	0.298774540836975	0.832900395161513	NA	NA	NA	NA	NA	NA	NA	NA	NA	49.7561230372719	1.3875062167802	0.938714542415448	-0.0912415854135808	0.118454316688832	-0.770268133438002	-5.48503484831543	0.446042750591047	0.740423780821896	45.6091936337528	0.683715495448152	1.13309164600623	0.180264553030987	0.0832282189741367	2.1659066510483	-3.56161183011427	0.0321606451157677	0.567826935938105	3	1	NA	-1	1	1	0.053069199241039	0.284195248160512
ENSG00000272733.1	AP000345.2	14.6515194776669	-2.64936109657449	0.828439310841169	-0.271532081394112	0.523421163047809	-0.518764048081317	-4.844942228159	0.607786833896401	0.933598577679198	12.125867070804	-1.03390280373215	1.66075567993199	0.731839848570289	0.298157212291659	2.4545435038962	-3.25220361785595	0.0188822069358989	0.20903966157768	NA	NA	NA	NA	NA	NA	NA	NA	NA	13.8652436258895	-1.080434151519	0.975915154824637	-0.0351723682411123	0.159346183123835	-0.220729279808216	-4.9831304209788	0.825652844989925	0.976220905412464	3	-1	1	NA	-1	1	0.27325729893347	0.566125890379894
ENSG00000272734.1	ADIRF-AS1	59.5386994059594	-0.222281099991433	1.25334322095366	0.325781542642833	0.307666996125888	1.05887711956447	-4.85892377784973	0.298230725126556	0.832900395161513	30.3110582332028	0.226092311962052	1.47780420056862	0.563455134449463	0.340566259423183	1.65446552281423	-4.30161857118643	0.10641023078833	0.403025089688774	31.1610251939667	0.661780191460371	1.38442736244874	0.469289360975287	0.193113831944496	2.43011780280021	-3.19093919952157	0.0200752799135141	0.212181331412765	45.6660719446774	0.698767236902311	1.04187420800575	0.0591811025286757	0.119251827058478	0.496269985864909	-5.14943471543392	0.620550036127696	0.939639549661985	4	1	1	1	1	1	0.028470834318303	0.220539493695814
ENSG00000272744.1	AC107214.2	24.8655578317132	-1.72754082120862	1.02653679363155	0.0377853381513088	0.314427073543277	0.120172025027953	-5.03594648770818	0.905159833263876	0.985885593049873	12.858786186193	-0.941094107173791	1.20584478341262	0.270044215187887	0.352741718479023	0.765557916858494	-4.96858199177433	0.448748217268599	0.734567408845372	17.7146724781233	-0.127589697880536	0.826050551078374	-0.275698023220212	0.176853112634727	-1.55890964604982	-4.48643215735584	0.127551087009812	0.443501541876479	22.157647972694	-0.36306385835928	0.882559678025107	-0.180234259245877	0.102902884315559	-1.75149861390839	-4.13516010522976	0.0822410884198504	0.680376914108694	4	1	1	-1	-1	-1	0.114155157957638	0.392253438986597
ENSG00000272746.1	AP005131.7	59.3767579683535	-0.265322070130806	0.865989154878159	-0.207579137258074	0.264409066263463	-0.785068152887155	-5.02591501749584	0.438659795545872	0.889746959473492	NA	NA	NA	NA	NA	NA	NA	NA	NA	36.3410287330665	0.944190811537805	0.894954799426769	-0.160113275403855	0.131163491939397	-1.22071525419463	-5.00073577233998	0.229934306901829	0.56495445132864	25.3447591443462	-0.157472438703707	1.01916393865232	0.0273861363490439	0.0921605109151509	0.297156950163367	-5.09269582643575	0.766825531013537	0.965428533092705	3	-1	NA	-1	1	-1	0.68042009980581	0.851603782929743
ENSG00000272750.1	AL592148.3	31.9802641107741	-1.16543321317405	0.885606736889366	-0.175261898016417	0.314539327130671	-0.557201859669543	-4.99592382556714	0.581583866138275	0.92788514316816	17.5245046193825	-0.423507896383067	1.29265147492932	0.370333347716129	0.240625863056742	1.53904215869264	-4.40324984189596	0.132220240830196	0.440946219305564	27.1960437477273	0.48758291881734	1.16108972971579	0.215479468856169	0.143012583794111	1.50671684364772	-4.60947699482241	0.140394030088083	0.461916810562301	30.2344161011823	0.0583760500557702	1.0649174076886	0.0907415429969791	0.120237926607175	0.754683198201159	-4.95558067073939	0.451817162012508	0.900703420075209	4	-1	1	1	1	1	0.172027518243685	0.464144054458529
ENSG00000272752.6	STAG3L5P-PVRIG2P-PILRB	831.299194503531	3.79462095768597	1.00728544843671	0.0104725777714023	0.142015251640461	0.0737426272912973	-6.14845443738614	0.941711859074405	0.99235613465027	88.0869702307858	1.82466505000341	1.31322921157386	0.393118746802404	0.27804632188611	1.41386062630035	-4.81828551412791	0.165680648565719	0.4809579612508	267.822380204936	3.77862339075678	0.871707101705244	-0.198084631790082	0.152217538146333	-1.30132594576358	-5.41856454915351	0.201210812135288	0.535762159691159	366.45060594406	3.68966766516351	0.862855300032161	-0.212809453709421	0.08220675009544	-2.58871021494408	-2.82123544042056	0.0107411540671838	0.435701612726746	4	1	1	-1	-1	-1	0.0286567600383815	0.221258309798918
