## Supplementary table 6 for "Identifying novel gene dysregulation associated with opioid overdose death: A meta-analysis of differential gene expression in human prefrontal cortex" (part 14 of 14)

gencode_id	gene_name	base_mean_expression_corradin	base_mean_log2cpm_corradin	fold_change_corradin	log2_fold_change_corradin	log2_fold_change_se_corradin	test_statistic_corradin	b_statistic_corradin	pvalue_corradin	adjusted_pvalue_corradin	base_mean_expression_mendez	base_mean_log2cpm_mendez	fold_change_mendez	log2_fold_change_mendez	log2_fold_change_se_mendez	test_statistic_mendez	b_statistic_mendez	pvalue_mendez	adjusted_pvalue_mendez	base_mean_expression_seney	base_mean_log2cpm_seney	fold_change_seney	log2_fold_change_seney	log2_fold_change_se_seney	test_statistic_seney	b_statistic_seney	pvalue_seney	adjusted_pvalue_seney	base_mean_expression_sosnowski	base_mean_log2cpm_sosnowski	fold_change_sosnowski	log2_fold_change_sosnowski	log2_fold_change_se_sosnowski	test_statistic_sosnowski	b_statistic_sosnowski	pvalue_sosnowski	adjusted_pvalue_sosnowski	num_datasets	fc_sign_corradin	fc_sign_mendez	fc_sign_seney	fc_sign_sosnowski	wfisher_fc_sign	wfisher_pvalue	wfisher_adj_pvalue
ENSG00000272755.1	AC245297.2	NA	NA	NA	NA	NA	NA	NA	NA	NA	15.3058457670249	-0.686441801564867	1.33700028259822	0.418999770369939	0.312756651528818	1.33969899064267	-4.58817371127618	0.188434426654578	0.50897995167068	14.205590241779	-0.415106683209055	0.946490399159558	-0.0793402230367163	0.167046107719223	-0.474960022235742	-5.35883530508359	0.637613696544636	0.853084378441976	19.886735316284	-0.652996354583628	1.071370169149	0.0994570318403866	0.152444053661976	0.652416604329607	-4.92498306002215	0.515295474114764	0.915722930522007	3	NA	1	-1	1	1	0.436786031489814	0.691319943727526
ENSG00000272758.5	AC083798.2	58.1935864145553	-0.365952028541345	1.05615116098301	0.0788163343115112	0.304945080228337	0.258460750547262	-5.18496727451293	0.797842238710948	0.968577059552131	36.4485170259214	0.0897129874766119	0.988396747379009	-0.0168378318409552	0.752664178500716	-0.0223709754255817	-5.3736488162921	0.982271070495256	0.993802882819156	26.5441983633016	0.459246385379241	1.02553272923621	0.0363735352632008	0.150661149402307	0.241426110231466	-5.56053079916354	0.81056097332892	0.928635768095042	32.6099667653622	0.184443553239184	1.08206479255009	0.113786888344069	0.106046546581941	1.07299004080389	-4.7672510213846	0.285282378146762	0.826429388217152	4	1	-1	1	1	1	0.546314378100526	0.763896297995514
ENSG00000272767.1	JMJD1C-AS1	16.4865157345837	-2.55397837990408	0.96136669087761	-0.0568412765771193	0.517141511962044	-0.109914356636083	-4.92346804358367	0.91322001052463	0.986978823329178	13.2172083602317	-0.894265971730289	0.727059208857934	-0.45985523851763	0.275273078962162	-1.6705419950668	-4.24232951043421	0.103168923732843	0.398602984050214	NA	NA	NA	NA	NA	NA	NA	NA	NA	NA	NA	NA	NA	NA	NA	NA	NA	NA	2	-1	-1	NA	NA	-1	0.231447194130249	0.528233671091272
ENSG00000272768.1	AC004854.2	57.7348687018205	-0.129429971402411	1.11359111075672	0.15521960002918	0.199802242647087	0.776866155117918	-5.04337423785508	0.443409437458767	0.891968296082753	47.4807720202076	0.995266389122084	1.16208422732673	0.216714638400632	0.244255623900278	0.887245234890108	-5.17429450678211	0.380622170351317	0.685166820412699	10.2910125878298	-0.849113653233058	0.75832481527326	-0.399112160726805	0.162827830144459	-2.45112988592133	-3.15075971769555	0.0190983010020452	0.208478718303438	15.2440907179832	-0.872942177406621	0.893984415501871	-0.161678413226129	0.119055663402554	-1.35800690706714	-4.49315107322234	0.17683634039654	0.760646128774496	4	1	1	-1	-1	-1	0.0812499843322166	0.34013968798752
ENSG00000272777.1	AC019131.2	40.1037156053054	-0.738071221205337	0.632037941373283	-0.661916928592444	0.235850754534955	-2.80650757254348	-2.81007308315607	0.00877462749445371	0.463889557384468	42.8253276349361	0.87896027667362	0.951694758424879	-0.07142916958966	0.171533320955981	-0.416415709738343	-5.43539151687236	0.679488119364968	0.86329969701323	32.0110261520141	0.769534763316694	1.09180910745366	0.126720636656969	0.121210503087129	1.0454592088103	-5.14573332117879	0.302608784362072	0.632221508562743	37.8895648337682	0.399756839394049	0.962997526853765	-0.0543960019072988	0.0937551186170531	-0.580192342665382	-5.07401800331737	0.562798841221084	0.928949850671894	4	-1	-1	1	-1	-1	0.0938249387444664	0.361099477867995
ENSG00000272779.1	AC245060.4	505.620004041617	2.77740114535447	0.920792854283089	-0.119051457258175	0.142188489868577	-0.837279145226262	-5.59041450251318	0.409153191876123	0.877242166612537	81.5379421793818	1.72567725311636	1.00026014269652	0.00037525777002717	0.209076795194383	0.00179483222745157	-5.63576440450001	0.998577479923261	0.999620127484598	226.870270351152	3.56286011894729	1.07051749433862	0.0983083723598894	0.111332785368806	0.883013678623313	-5.7941362303583	0.382943507431946	0.695926105552428	241.48904663986	3.09712108628611	1.02938924837767	0.0417886192743184	0.0509616991515662	0.820000509599063	-5.39873976326974	0.41373114432694	0.885544035980222	4	-1	1	1	1	1	0.66257427260333	0.840708041047431
ENSG00000272788.1	AP000864.1	14.9007845250737	-2.58318103828644	1.09469147815175	0.130524325847206	0.425409397169459	0.306820504473276	-4.91309099911951	0.761130656340695	0.96366713691836	NA	NA	NA	NA	NA	NA	NA	NA	NA	25.3721222513273	0.425512308121438	0.958691452924025	-0.0608615246501609	0.146771989594861	-0.414667163797116	-5.50829573779105	0.680785627767568	0.874462898560268	20.0809025975449	-0.54291482750459	0.854381766412641	-0.227047236469989	0.122559985147785	-1.85253968655602	-4.02674920018273	0.0662380855458886	0.655977173472577	3	1	NA	-1	-1	-1	0.149914688554959	0.438833592697613
ENSG00000272800.2	AC021851.1	39.5488835420937	-0.668633250633349	0.763617283401263	-0.3890783384065	0.234975521142796	-1.65582498344606	-4.25495876672918	0.108335156664502	0.704432061380148	NA	NA	NA	NA	NA	NA	NA	NA	NA	40.2160290591937	1.08902140009955	1.02284243685793	0.0325839231173278	0.119707528323373	0.272196106407834	-5.65525005423985	0.786988011982818	0.918881951386131	33.3771126517331	0.219384764639735	1.04227618697156	0.059737620013318	0.0952153085094063	0.627395121105096	-5.04135982486394	0.531511243976301	0.921036400574968	3	-1	NA	1	1	-1	0.802097706059736	0.928153394481922
ENSG00000272807.1	AC007038.2	110.071510736088	0.803388314722166	0.9613925954191	-0.056802402908623	0.153132021086366	-0.370937459753023	-5.41383365566036	0.713328906661392	0.951838885803535	13.772663500772	-0.800276029931009	1.17970785875921	0.238429636789453	0.269509486730177	0.884679940888908	-4.91889041060398	0.381986684156486	0.686264852980357	74.8098381375921	1.98841184332962	1.06296340273779	0.0880919265043892	0.0761311591953413	1.1571073846171	-5.23431797746809	0.254661532910466	0.588952612924779	75.6583605307003	1.4293086472608	1.02304548724578	0.032870292458582	0.0590698048524547	0.556465228566201	-5.25427175399924	0.578858661433002	0.933547051453182	4	-1	1	1	1	1	0.466605738004636	0.711089029603971
ENSG00000272808.4	AC015712.6	133.400314894517	0.704032910192794	0.826739969979316	-0.274494457160875	0.225013232354107	-1.21990362206298	-4.8211025697059	0.232143682780566	0.801784606157336	21.0446328763697	-0.310954761376708	1.27242580445304	0.347581534754094	0.357834325376003	0.971347660370102	-4.9105202282449	0.337621215167155	0.652953539280332	47.375368880234	1.28700301601095	1.04268559665834	0.0603042043383094	0.160578801854857	0.375542746874004	-5.65517854777202	0.709406320782948	0.887069793941968	86.341309594386	1.42808624245484	1.01860456945613	0.0265940942869318	0.131822328976058	0.20174195444356	-5.35762585612603	0.840436833409472	0.976997987693998	4	-1	1	1	1	1	0.942925416849542	1
ENSG00000272812.1	AC004908.2	11.498140512785	-2.99938011279196	0.512469685191437	-0.964461429425401	0.605634235792134	-1.5924816868451	-4.34012413212839	0.12191351338115	0.715027654409148	NA	NA	NA	NA	NA	NA	NA	NA	NA	24.0946136237091	0.354881687785264	0.917234153488969	-0.124638019785703	0.142664888682075	-0.873641867575812	-5.23157111332481	0.387961582288157	0.699810810557928	22.1621141214754	-0.341591842025572	1.09905834063281	0.136267970006599	0.112235045243792	1.21413030761117	-4.62800862738116	0.226920075048658	0.792985582704139	3	-1	NA	-1	1	1	0.590079879825217	0.793113450459922
ENSG00000272822.1	AC073610.3	186.392772772431	1.39619236235803	1.25241904575614	0.324717353072617	0.265239738496239	1.22424096371676	-4.94685736164714	0.230527779357053	0.800934359506043	24.2803801839394	-0.0900497891860211	1.14594227164913	0.196534368263004	0.291024040247257	0.675320046055392	-5.11144538566617	0.503630301721607	0.771276245805009	15.639113315243	-0.52272276095923	1.60492986999283	0.68251025783103	0.396891234712913	1.71964054163281	-4.24775428549195	0.0938734452127743	0.392724990700802	24.2357604171387	-0.490713602538778	1.10885895221326	0.149075865153468	0.231915053053613	0.642803747279853	-4.95739304938048	0.521494435512936	0.917833013814082	4	1	1	1	1	1	0.129473507045457	0.414015793856446
ENSG00000272824.1	AC245100.7	NA	NA	NA	NA	NA	NA	NA	NA	NA	12.9306452040342	-0.885006582811893	0.917801584501881	-0.123745797451806	0.291464673573876	-0.424565337316741	-5.1363031307722	0.673588245462589	0.860278639053058	19.687264167425	-0.0655289304608077	1.06875331233687	0.0959288912823384	0.261158697700638	0.367320300365029	-5.42176372880037	0.71547769483461	0.89031246988818	22.023898978435	-0.435240927033786	1.08451849280789	0.117054653521735	0.140853347874096	0.831039199908592	-4.86085879553606	0.407489836917399	0.88158729650109	3	NA	-1	1	1	1	0.655359137775482	0.836168424960817
ENSG00000272831.1	AC027644.3	59.9569260415975	-0.0902797987607083	1.1629465928285	0.217784843990255	0.228072361321228	0.954893625552099	-4.93790577467286	0.347374604734773	0.850892548120061	67.3968327322979	1.51460771918481	1.20612231669817	0.270376222947445	0.225154797921849	1.20084593107935	-4.99836479355346	0.237368043130028	0.562915480220294	30.9153914147794	0.716239612655247	0.846486668730333	-0.240440747508426	0.110120412350508	-2.18343486349392	-3.62977659106905	0.0354366221327636	0.265746981134686	51.6633168533231	0.855383227603808	1.02541773478744	0.0362117547384528	0.0700935925229612	0.516620042361083	-5.15634129948055	0.606307580959158	0.937622765393451	4	1	1	-1	1	1	0.473111872437783	0.715739737467412
ENSG00000272841.1	AL139393.2	104.296298727183	0.551519283074481	0.851453068060653	-0.232001083882147	0.189168378381701	-1.22642635025405	-4.79325716917036	0.229716791401306	0.800531173833005	160.382076362257	2.75634806884884	0.902287413891961	-0.1483410333043	0.137371559266188	-1.07985258445568	-5.3249198934186	0.287128753661163	0.609465612089992	59.4083755656963	1.63848520050606	1.03294211753215	0.0467594128777089	0.10366040599687	0.451082671614471	-5.67990682909215	0.654568798388282	0.861562483670445	67.6711587646435	1.25299159394184	0.917626439799122	-0.124021134203268	0.0745217889291849	-1.66422647638157	-4.27049180491079	0.0984989046061073	0.692359636076037	4	-1	-1	1	-1	-1	0.0876091224454638	0.349906957252053
ENSG00000272842.1	AL391834.1	NA	NA	NA	NA	NA	NA	NA	NA	NA	10.377554990741	-1.23413989645663	1.51996953041082	0.604042403428198	0.295348877485556	2.04518266184282	-3.80204013121923	0.0479263827014615	0.295210951660393	NA	NA	NA	NA	NA	NA	NA	NA	NA	11.2199249105209	-1.49695695797306	1.30417597282182	0.383138545940831	0.19012969259397	2.01514314105078	-3.92438007700502	0.0459717357396038	0.602637496466484	2	NA	1	NA	1	1	0.0118008478416665	0.156964553224231
ENSG00000272848.2	AL135910.1	39.072806528111	-0.778209252841101	1.11922778520018	0.162503683441725	0.312985025320114	0.519205937330453	-5.05253064255608	0.607482472445571	0.93356965254175	25.7017693482227	0.0730021585273835	0.920887275286973	-0.118903526342278	0.243698200442828	-0.487913025726969	-5.25335012616143	0.628462224935247	0.835674092920793	27.0326573993386	0.476256239053824	1.0475875651532	0.0670708401368879	0.203208455456237	0.330059297908164	-5.53289953404318	0.743221045039318	0.899864015425536	31.917016644577	0.13264092912245	1.01727929417735	0.0247158257110875	0.102635532262674	0.240811589965088	-5.14163674569829	0.810084157200339	0.973171078200952	4	1	-1	1	1	1	1	1
ENSG00000272853.1	AC069544.1	26.9019167119357	-1.35809760796746	1.41390216670619	0.499682298018011	0.333194076391188	1.49967341385552	-4.39201141957781	0.144302970546476	0.73758922801136	23.2841856328477	-0.0183845885971493	0.914508902010762	-0.128930881365779	0.203299097439539	-0.634193082948253	-5.18114128277632	0.52981846624765	0.786526641614087	17.8953111588332	-0.0702900746542656	0.88210470111628	-0.180978188745884	0.141841063877498	-1.27592238663823	-4.819381699197	0.209953354200092	0.54490800242441	25.056525755249	-0.124974103393636	0.97639987362606	-0.0344559864940933	0.10055173865597	-0.342669226357008	-5.07320784568795	0.732406064878406	0.95688604251551	4	1	-1	-1	-1	-1	0.64693200993764	0.830568330828399
ENSG00000272870.2	AC097534.2	66.1426002255431	0.0932794705156148	0.883872011384969	-0.178090618832326	0.272173965147887	-0.654326429552362	-5.16468544434851	0.517959661337462	0.913825267975053	39.0977072547755	0.692267925870654	1.27953818554685	0.355623202693523	0.237858615884072	1.49510330484243	-4.54230369602277	0.143285720220961	0.455661862376473	58.8159238365505	1.58522632990603	1.30658496643899	0.385800945304249	0.142946100949158	2.6989259779913	-2.7114447774225	0.0104303525476884	0.166452126525787	62.1107750498925	1.11746280980084	1.12670645363498	0.172111692042266	0.0958587751826368	1.79547142882169	-4.09392319654137	0.0749239659044019	0.67192597139856	4	-1	1	1	1	1	0.00679005675461522	0.124542911015678
ENSG00000272871.1	AL159169.2	45.078341094848	-0.598940172371526	0.95523347707549	-0.0660746967640501	0.212834780092769	-0.31045065442429	-5.17578510119206	0.758396377056375	0.962587929796684	12.2666779788371	-1.02660748729922	1.41036535889844	0.496068945029397	0.327282971127562	1.51571877791359	-4.40045343875446	0.138005096399963	0.449049607472792	94.0569534598878	2.32387753220563	1.10146023877098	0.139417416633636	0.0730335142858844	1.90895122597958	-4.26581369336542	0.0640659767041496	0.33489546059819	91.52988619337	1.71143878470255	1.04341895662309	0.0613185493060567	0.0585219359728222	1.04778743708228	-4.98716629434326	0.296699330197366	0.830673654992426	4	-1	1	1	1	1	0.0728021200143753	0.325222717948192
ENSG00000272872.1	AP000525.1	NA	NA	NA	NA	NA	NA	NA	NA	NA	22.3765492082134	-0.51847675059604	1.88308217521319	0.913095958627529	0.646184937763806	1.41305670445894	-4.51542006968355	0.16591523749775	0.481172176582272	19.2542012449457	-0.436803586953667	0.861377512200291	-0.215282434948882	0.525338013610575	-0.409797938415452	-5.40934640300729	0.684322708015659	0.876075443350534	29.5165212748198	-0.138586194022348	1.12577287697918	0.170915795173931	0.192492270291635	0.887909914070759	-4.87050239736802	0.376244785444736	0.865900121709228	3	NA	1	-1	1	1	0.309001988776545	0.596745315090813
ENSG00000272884.1	AC113189.4	27.6765702810585	-2.09338534576625	0.733102383704592	-0.44791339837267	0.556478947501883	-0.804906277916567	-4.82189659935888	0.42729970324558	0.884620846751589	8.85590577187434	-2.08985171902854	1.15502749657719	0.207927196839058	0.558481105508638	0.372308382124561	-5.03082323281387	0.711766571105247	0.880133688940296	NA	NA	NA	NA	NA	NA	NA	NA	NA	14.4813832039872	-1.91914349806958	0.993322540571306	-0.00966584528423353	0.486580284476168	-0.0198648518910695	-4.92464181250682	0.98418193291567	0.996688726422232	3	-1	1	NA	-1	-1	1	1
ENSG00000272886.6	DCP1A	1205.67896361994	4.25099701113636	1.07725668117928	0.107362046115343	0.0962716674868108	1.11519877984923	-5.61230183093717	0.273748502610023	0.821653648880068	314.729482838716	3.74830785724545	1.11615735620775	0.158540433096635	0.111446242095856	1.42257316276554	-5.10290423195954	0.163154908969959	0.477741387733797	516.599133059091	4.78208116559006	0.973911563972476	-0.0381373205375491	0.0659419562660571	-0.578346817368836	-6.24168206918342	0.566542015093412	0.813340595280536	697.630955063595	4.6446886184337	0.946697222690828	-0.0790250051675048	0.0537792805230893	-1.46943217534449	-4.99930432140426	0.14415466270157	0.730712294477206	4	1	1	-1	-1	-1	0.445284229328928	0.696987729053956
ENSG00000272887.1	CSPG4P5	NA	NA	NA	NA	NA	NA	NA	NA	NA	11.3265954267249	-2.86887588901338	0.247582858585074	-2.01401666196028	0.985919255080186	-2.04278053358079	-3.88674133490648	0.0481756312621821	0.295457798979546	NA	NA	NA	NA	NA	NA	NA	NA	NA	30.6488955817435	-1.94204969102885	0.89799392119942	-0.15522241594002	0.76118993989959	-0.203920740151263	-4.94708095187722	0.838737377895901	0.976997987693998	2	NA	-1	NA	-1	-1	0.210504209379187	0.508132788866551
ENSG00000272888.6	LINC01578	2673.41855910348	5.41095687034419	0.982182334153462	-0.0259372208965915	0.0573467682895708	-0.452287402938249	-6.32566718634054	0.654363214448593	0.941970714556543	1057.89834317137	5.4994304069968	1.11144250701712	0.152433322196171	0.148788779944141	1.02449473847018	-5.7735691080612	0.312188586093584	0.632407746749061	1295.23807141967	6.09928946729632	1.09606417342137	0.132332269070712	0.0601000206272436	2.20186728206754	-4.29106684029977	0.0340023300963445	0.26127791973179	1397.97941536981	5.64401772662876	1.04211169873235	0.0595099211583063	0.0381136810725302	1.56137952261969	-5.01165979780386	0.120888683103623	0.715079283994603	4	-1	1	1	1	1	0.0363868910877123	0.242555997781984
ENSG00000272894.5	AC004982.2	162.191210890561	1.09409309960395	0.959291583988642	-0.0599586948311283	0.347931287996445	-0.172329126180055	-5.52544623220774	0.864353068535224	0.980179403648239	13.5824263842388	-1.41538914744566	1.31345444652584	0.393366165518434	0.635314131091148	0.619167977332458	-4.96881764252779	0.539562632970285	0.792173978416981	57.5102518994217	1.59287344004802	0.973142315617381	-0.0392772898588762	0.1132436829619	-0.346838683020321	-5.72742532039537	0.730682053406914	0.896001162826902	59.873283277529	1.06350193624528	1.06038976368918	0.0845946485485414	0.090124049993842	0.938646771359272	-4.97283809059554	0.349669510217438	0.85802627768864	4	-1	1	-1	1	1	0.656087538441482	0.836412771810777
ENSG00000272899.4	ATP6V1FNB	438.657634854433	2.69303527324775	1.10062448406815	0.138322327774824	0.141028556503344	0.980810774813146	-5.44875626586885	0.334644614261338	0.84786143746366	299.806931449625	3.6794256379487	0.887367669698945	-0.172396103837273	0.13475999130656	-1.27928253902226	-5.28029844268789	0.208684718125264	0.530126501689178	102.072268774916	2.43002118219926	0.933748448701677	-0.0988941538286005	0.0895213005133021	-1.10469970008876	-5.36911507326968	0.27643855388332	0.609843557847859	141.714799618587	2.33924335027115	1.00869965173822	0.0124966645807618	0.0666657471788007	0.187452554116662	-5.52426791221823	0.85160088144719	0.978263067048199	4	1	-1	-1	1	-1	0.70565930024282	0.865737554285185
ENSG00000272902.2	TBC1D8-AS1	59.6572044235549	-0.152690538682118	0.928563743328679	-0.106927144309189	0.225233628691368	-0.474738807568155	-5.20457253425563	0.638461342825592	0.938874422133756	17.0909867527252	-0.509017434992825	0.569195837997372	-0.813002982078666	0.217613730239725	-3.73599120415359	-1.02786966780752	0.000622920611707077	0.0903234886975261	22.0646399146466	0.229277269725452	0.911275143022371	-0.134041379452431	0.141516747363363	-0.947176796738137	-5.16074202772188	0.349708335512206	0.670923991843065	24.0905286759529	-0.222273412220076	0.887821871791864	-0.17165784450665	0.0930728963039245	-1.84433762484527	-4.02848231933661	0.067432283246002	0.658356634084833	4	-1	-1	-1	-1	-1	0.000879610102791792	0.0521018391160424
ENSG00000272904.1	AL390726.3	13.553868566919	-2.71639125080849	1.20211835606438	0.265578945384433	0.611473700260574	0.434326031146163	-4.83934016026013	0.667205187589525	0.944034199096243	NA	NA	NA	NA	NA	NA	NA	NA	NA	NA	NA	NA	NA	NA	NA	NA	NA	NA	11.2175841681151	-1.52849704573311	1.03618707588454	0.0512844944200293	0.213034573629862	0.240733199058731	-4.95030161500792	0.810144786049558	0.973171078200952	2	1	NA	NA	1	1	0.858213225494116	0.963288350943815
ENSG00000272905.1	AC018648.1	57.6829812112288	-0.289969966683791	1.07482520113922	0.104102053345318	0.260525047213288	0.399585584798269	-5.1688333334477	0.692333970115601	0.948437387613915	14.8340452510652	-0.674959453576694	0.728401263327503	-0.457194670383233	0.231838175109315	-1.9720422237091	-3.88445085266335	0.0560406787209913	0.313021806087692	12.2638034140451	-0.663480876591182	0.916311529540876	-0.126089922641662	0.205546223774897	-0.613438283253255	-5.2580770816759	0.543348322690718	0.800306973992359	15.7812972081026	-0.804434969389288	1.1226183610813	0.166867560728462	0.109040524364202	1.5303261030836	-4.35343362157113	0.128389102376627	0.720542283277345	4	1	-1	-1	1	1	0.417121417363032	0.67700123121717
ENSG00000272906.1	AL353708.3	18.4473536183641	-1.93086924859403	0.817532029376884	-0.290652841074199	0.443052034658433	-0.65602416496806	-4.86214800658732	0.516882038144349	0.913825267975053	NA	NA	NA	NA	NA	NA	NA	NA	NA	NA	NA	NA	NA	NA	NA	NA	NA	NA	10.9499992036135	-1.39552573072976	1.00971877482291	0.0139535319239572	0.146344410880625	0.0953472144237836	-4.96504102454719	0.92418726774338	0.988373681879871	2	-1	NA	NA	1	-1	0.986957644460684	1
ENSG00000272909.1	AL122035.2	87.5088698507511	0.47621123187928	1.1768733029077	0.234959014424498	0.171396382806489	1.37085165145973	-4.64018739708207	0.180739199780102	0.774001839772145	52.623815557013	1.15867407916605	1.07817210453543	0.10858748842584	0.188321550100681	0.576606810892254	-5.43146061902662	0.567662593791248	0.806343926960512	38.5329671693623	1.01434472588022	1.0410437322616	0.0580306747773099	0.112271206245992	0.516879409402278	-5.56321209866002	0.608323588775614	0.838615398771875	48.3197345053615	0.789465478476278	1.03969575785425	0.0561614198571111	0.0723252686937948	0.776511734714502	-5.03037468395323	0.438870970833583	0.896987868061406	4	1	1	1	1	1	0.270401669502266	0.564372589370097
ENSG00000272910.1	AC090425.2	17.4700602622823	-2.10638237921676	1.35800711906474	0.441491042625707	0.350859736830676	1.25831207254986	-4.5492787631826	0.218125860596472	0.796014745380972	NA	NA	NA	NA	NA	NA	NA	NA	NA	11.8622911659468	-0.685195563470168	1.00686160324219	0.00986539333691745	0.205730131681587	0.0479530793874488	-5.40587387108927	0.962012149462765	0.987710227596311	13.9714841008613	-1.03141667200032	1.16503098186825	0.220368321225779	0.126362475626012	1.74393798581464	-4.1620003087361	0.0835564050472969	0.681569422822506	3	1	NA	1	1	1	0.0856459313893242	0.3478803413627
ENSG00000272913.1	AC009237.14	23.1452690311025	-1.5178153601037	0.892301975808713	-0.164396060442684	0.371752596157746	-0.442218997639295	-4.98083232248887	0.661548970012935	0.943460407240336	30.8916299891596	0.406926282762558	1.13110587584079	0.177733977428002	0.182749233687584	0.972556622217331	-5.03118906328956	0.337027690238633	0.652613888343891	13.6445769025824	-0.475064410944072	0.994648941530396	-0.00774067443837536	0.150211634963854	-0.0515317900656499	-5.4409048465452	0.959179625016338	0.986560523191231	17.7012023006025	-0.681510170202841	0.862588658910288	-0.213255346866706	0.12597442205962	-1.69284639992854	-4.20247657284344	0.0929028719975785	0.692017549225038	4	-1	1	-1	-1	-1	0.275973429017937	0.56808818015771
ENSG00000272914.1	AL359532.1	19.2402881425736	-1.89495206409039	0.918694414499343	-0.122343037509095	0.442789181242266	-0.276300873399517	-4.95762708962938	0.784239367287765	0.96720987303628	NA	NA	NA	NA	NA	NA	NA	NA	NA	11.4782720068557	-0.750502818307349	0.805953988338556	-0.311230616792409	0.19606764426229	-1.5873634732718	-4.40799147465584	0.120960404831572	0.435654848927585	15.1036996469104	-0.854976247222465	1.07190435576808	0.100176182274229	0.108274907963117	0.925202192814178	-4.77760368200378	0.356591459091134	0.859155080470781	3	-1	NA	-1	1	1	0.756161690859054	0.899574348680045
ENSG00000272916.5	AC022400.7	76.0445898865034	0.102962224593528	0.810073302375323	-0.303875633570961	0.333011366122896	-0.912508293962608	-5.00276413569043	0.368882612110211	0.861188682373359	31.3498998371827	0.26237623778669	1.10942348247299	0.149810167522712	0.344436564513834	0.434942694699578	-5.32891826883652	0.666105800695862	0.856249375709777	43.2400354193386	1.12219560819663	0.909526062687552	-0.136813115645728	0.19662995562011	-0.695789790595544	-5.47722510500434	0.490918182736702	0.769673113285358	70.9288776710026	1.26767064218339	0.91529925165652	-0.127684593788443	0.111021277572101	-1.15009119495603	-4.82473208245906	0.252237829435574	0.80935608151209	4	-1	1	-1	-1	-1	0.315378020655209	0.602894379308616
ENSG00000272918.1	AC005070.3	298.6264491875	2.13695926491643	1.09459670500395	0.130399418809854	0.115952281023736	1.12459554618991	-5.18358124413996	0.269808428957551	0.819905484733787	126.256846545204	2.42854672083492	1.02423617023774	0.0345484129411083	0.11554712722611	0.298998458641915	-5.7506771958301	0.766597885362134	0.906637970324068	171.864966347077	3.1839756977618	1.17272693978767	0.229867132314548	0.0718971776250256	3.19716489447476	-1.71930089288021	0.00284472771290918	0.107114214690922	201.355167663582	2.85476816940979	1.03979211481319	0.0562951198019272	0.0487349698939103	1.15512782555267	-5.07113504800099	0.250177179395435	0.808314387796574	4	1	1	1	1	1	0.00899101769026169	0.139639477302903
ENSG00000272921.1	AC005832.4	82.1672558284648	-2.83158118354612	1.94993704414675	0.963427545737207	1.02662367184432	0.938442753814955	-4.79576345031035	0.355620932356524	0.854758299800125	NA	NA	NA	NA	NA	NA	NA	NA	NA	29.4912322432287	-1.23277347595679	1.59258485775732	0.671370245702331	1.06468247614298	0.630582601617059	-5.25645385734733	0.532198301115159	0.793010166470725	NA	NA	NA	NA	NA	NA	NA	NA	NA	2	1	NA	1	NA	1	0.381048996458702	0.650733942929901
ENSG00000272927.1	AC107464.3	13.16474965153	-2.59995925988394	1.66621533850256	0.736574863917047	0.440729378302398	1.67126336518384	-4.27505816565608	0.105223419646142	0.698647912196833	NA	NA	NA	NA	NA	NA	NA	NA	NA	NA	NA	NA	NA	NA	NA	NA	NA	NA	12.7461263599993	-1.14685403702256	1.15245971391554	0.204716319808532	0.143617015132326	1.42543221372419	-4.43757617134735	0.156451910254128	0.746214987689564	2	1	NA	NA	1	1	0.0657705360021932	0.311832090722359
ENSG00000272933.1	AL391121.1	42.6181979244502	-0.691618988312129	1.08028135250347	0.111407102202714	0.269434209607879	0.413485363884749	-5.12990508523265	0.682235058435483	0.946697478545794	32.3246464932205	-1.43658719817695	0.598783483238392	-0.739893668044645	1.2029658082705	-0.615057936774103	-5.05591786767416	0.542244279591378	0.793496434772485	NA	NA	NA	NA	NA	NA	NA	NA	NA	NA	NA	NA	NA	NA	NA	NA	NA	NA	2	1	-1	NA	NA	-1	0.990687389188636	1
ENSG00000272936.1	AC096586.1	15.9082477656896	-2.63744451707625	1.05961925425648	0.0835459641542305	0.676423623571905	0.123511304518106	-4.9264919873385	0.902538096532182	0.985885593049873	9.00895475043463	-2.37468548198553	1.42516661104373	0.511130589365566	0.822693661160244	0.621289081825085	-4.93615420171629	0.538181400297558	0.791035734789733	20.8258562975155	0.0543670092814691	1.06234320051152	0.0872499183910885	0.246488204564191	0.353971982332188	-5.45460700948876	0.725373823241723	0.894110914992087	24.7925923231596	-0.216457578527003	1.03061205820519	0.0435013772960482	0.117237792277313	0.371052511745961	-5.06498959104472	0.711208198960345	0.955554732653712	4	1	1	1	1	1	0.832926696902722	0.947431136699921
ENSG00000272944.1	AC079834.2	295.915194051301	2.20153566929579	1.07133085247551	0.0994040874778303	0.118285935226822	0.840371150527876	-5.48429994833133	0.407445537020696	0.876962561726357	111.644429879533	2.21035022322278	0.79565907272605	-0.329777703626248	0.136360301389434	-2.4184289728462	-3.25384999912986	0.0205742355204428	0.216606196094518	40.8063747016136	1.10572879843566	0.95160586250195	-0.0715639351709336	0.118809014994519	-0.60234431852023	-5.51914847144701	0.550627423487097	0.804485941864938	55.7289456149296	1.01652754948249	1.02918062173752	0.0414961981867087	0.0542403715239804	0.7650426614125	-5.06959529316577	0.445646055581843	0.900187342502772	4	1	-1	-1	1	-1	0.436393712073699	0.6912370124017
ENSG00000272953.1	AC092171.4	45.2684384826228	-0.849535669928396	0.963971955177799	-0.052936920127623	0.244072710680159	-0.216889958652499	-5.11276622192263	0.829783864952173	0.97363720653349	14.0140120578776	-0.850321049341064	1.63031216068567	0.705148227987182	0.33893412282963	2.0804875652536	-3.75240485572541	0.0443911053779645	0.285577859495737	11.0658188220081	-0.811330415171424	0.72820711248826	-0.457579263056555	0.206394417481596	-2.21701375763885	-3.52842840275503	0.0328626339224738	0.257719299854433	14.8258010167423	-0.953001973575157	1.12335721577431	0.167816762537228	0.134035583443488	1.25203142498337	-4.56759737399505	0.212827901904351	0.786832579690062	4	-1	1	-1	1	1	0.146180620798571	0.434543809393574
ENSG00000272970.1	AC107294.2	18.228940200599	-1.93256097676617	0.656702272816993	-0.606688646536139	0.353927058365151	-1.71416293893588	-4.22037295396787	0.0969660880914246	0.694484983143455	NA	NA	NA	NA	NA	NA	NA	NA	NA	10.4087070483598	-0.852315374914805	0.843317385829335	-0.245852397543633	0.18806218822011	-1.30729308145604	-4.70913661437841	0.199197896787437	0.533064012060944	15.1564957511971	-0.952511429858267	0.942667724783262	-0.0851787611904905	0.161270667519165	-0.528172683233721	-4.93192630384123	0.598288578901502	0.935552050573264	3	-1	NA	-1	-1	-1	0.138406969749887	0.42468263509852
ENSG00000272971.1	AL365181.4	23.6071484526401	-1.74874615950599	1.61835972217083	0.694532319579091	0.366782869096335	1.89357894846685	-4.04070239424071	0.0681042854305959	0.662366328050148	17.1676410940605	-0.507396392626515	1.43971948997824	0.525787749279393	0.25848935307075	2.03407893993794	-3.80305423740027	0.049088031156154	0.297930452084709	11.6856748952021	-0.697262668888419	0.881387319694718	-0.182151953825838	0.175638614269215	-1.03708375623278	-4.97972619811126	0.306442957584782	0.635192316719006	13.1845772104192	-1.16124897074983	1.02745474995612	0.0390748577011884	0.157765648224008	0.247676589555838	-4.96839170773271	0.804779161476875	0.972430808265128	4	1	1	-1	1	1	0.109803753022298	0.386322104607205
ENSG00000272973.1	AP000350.5	27.9015637448278	-1.5208473916355	0.863266402728848	-0.212122253227471	0.343923497793036	-0.616771620981595	-4.9409269658825	0.542106247357931	0.920020281803093	34.8804980131237	0.540458541214043	0.989125155800908	-0.0157750155314596	0.215044113984231	-0.0733571137530245	-5.4267213586695	0.941913226714511	0.980947081575222	19.8137971095659	0.0393536643650632	1.00558605206836	0.00803654417957102	0.173240229069	0.0463895956658551	-5.50773389132916	0.963249794781281	0.98817433988397	24.6617926784237	-0.202816251133592	1.06181087691608	0.0865268252449453	0.116781764235331	0.740927539599263	-4.929176970022	0.46008643158861	0.903571214024609	4	-1	-1	1	1	1	0.966971443754554	1
ENSG00000272977.1	AL008721.2	188.020618706464	1.27023580643153	0.69820808976218	-0.518271022167184	0.449738732874265	-1.15238244848277	-4.96247481116817	0.258397145643531	0.814377198327053	38.3921120620756	0.563097500129345	1.14420137192243	0.194340979308355	0.338869239500717	0.573498437316687	-5.29401817084912	0.569743071488562	0.807325810997932	82.8290468625543	1.95045649307392	0.993393392368719	-0.00956294427547361	0.221700735064306	-0.0431344725704215	-5.89330314189122	0.965826824945761	0.988578531259636	93.9339716772005	1.478736702395	1.01057891702717	0.0151819874852668	0.163289157903876	0.0929760902692881	-5.41352772097257	0.926067064323872	0.988756691880023	4	-1	1	-1	1	-1	1	1
ENSG00000272980.4	Z94721.2	159.449033447944	1.26771453920656	0.958271782152475	-0.0614932080747737	0.138370936053654	-0.444408412839885	-5.4764599361601	0.659983576109456	0.943458631998698	NA	NA	NA	NA	NA	NA	NA	NA	NA	97.7486699109378	2.37743863656449	1.07824880554325	0.108690117892231	0.077001686479868	1.41152905684278	-5.00243617995485	0.166462583251469	0.491732852466535	97.3394202273359	1.78841135908475	1.00995557380243	0.014291832715106	0.0645064966762284	0.221556485803899	-5.42477415748777	0.825010141467404	0.976076724156696	3	-1	NA	1	1	1	0.624338838177143	0.815290433708742
ENSG00000272983.1	AL117339.4	567.549502219211	3.17943653534214	1.07469740277541	0.103930504494808	0.0891706342399398	1.16552389001913	-5.35940197378595	0.253124482918172	0.812902017588313	37.6608858313626	0.669972202850965	0.896783828286093	-0.157167832647031	0.195964632495969	-0.802021419095936	-5.19397855204519	0.427611905459937	0.718189879826536	277.818133200544	3.85658703364072	1.26012269037333	0.33356420688071	0.071921106944305	4.63791814465562	2.0561704542756	4.31063891526344E-05	0.0268446536754094	280.819955426539	3.31218131657319	1.15578529926834	0.208873425132107	0.057572649125481	3.627997465895	-0.0852645300560884	0.000410441762999642	0.196121922348751	4	1	-1	1	1	1	9.17223980054618E-07	0.00167585159555797
ENSG00000272989.1	LINC02012	37.7033118841673	-0.822208589413322	1.00926683811775	0.0133076562425897	0.27564078925386	0.0482789803302065	-5.14536849898989	0.961818582189797	0.995338987095118	46.1700004830316	0.929401111343244	0.877204067544412	-0.18901559316707	0.220785122379753	-0.856106567008446	-5.20387235751974	0.397395631100817	0.696386537500839	18.3334342444011	-0.0782273208729675	0.956934912701374	-0.0635072938085481	0.191559839137683	-0.33152718280841	-5.45272026573646	0.742121223148969	0.899674364865743	24.7428371633567	-0.270566876615296	1.11965397477615	0.163052941206161	0.14323381151603	1.13836907277939	-4.68746276546884	0.257079999362772	0.810426258609874	4	1	-1	-1	1	1	0.707782630861498	0.867431874812756
ENSG00000272990.1	AC084036.1	26.1183197671741	-1.443797999234	0.854437258413876	-0.226953536629507	0.343005135965115	-0.661662210948904	-4.93110977467249	0.513312115178889	0.912653716145023	42.9143265132331	0.833658021446261	1.10475291169346	0.143723733475715	0.255052527515987	0.563506407387812	-5.38753901212774	0.576456402841838	0.810611769225902	29.0509517294342	0.591802029851491	1.07832775920996	0.108795753894525	0.141726709541365	0.767644675069316	-5.34506554139631	0.447581054585967	0.74168407689976	46.2840632133699	0.722847907829372	1.14201141529242	0.191577071631976	0.0833029647920447	2.29976294493508	-3.35386827957091	0.0230709512755287	0.525391343410779	4	-1	1	1	1	1	0.0612070125147278	0.303198217474251
ENSG00000272994.1	AC012360.3	78.5906487695225	0.258884358759357	1.02334474244547	0.0332922393476636	0.194372418166442	0.171280676866176	-5.33667608298642	0.865170013424548	0.980530106999527	37.5724816666465	0.693063678126935	0.945066683158276	-0.0815119665402602	0.182403013460313	-0.446878398519415	-5.3932647584829	0.657542336348789	0.851886149843453	76.142758265743	2.01527584524036	1.01771284730395	0.0253305553136476	0.0931862222093346	0.271827258505498	-5.81740104603527	0.787269435845185	0.918881951386131	94.3668009684052	1.75039577770387	0.998981718583625	-0.00146981802089123	0.0583097780931176	-0.0252070590723911	-5.42491695124538	0.979928829590053	0.996258056021988	4	1	-1	1	-1	-1	1	1
ENSG00000273001.1	AL731533.2	37.4297645718433	-1.088107953168	0.827250489511578	-0.273603854658745	0.315886564079892	-0.8661459073313	-4.86477343650779	0.393385100440433	0.8713414530202	32.6133554851049	0.44424708537976	1.09224391637911	0.127295070227884	0.264252572635828	0.481717430253034	-5.31559639911548	0.6328161002268	0.838004197346196	14.6914209698241	-0.383602969072199	0.972835941241122	-0.0397315650239529	0.19189939630108	-0.207043720771357	-5.44147137941691	0.837113622057782	0.938902205918748	23.1709531216703	-0.28217258291886	0.894502726974452	-0.160842214413956	0.093455886056124	-1.72104959036356	-4.16599813057617	0.0876436698354388	0.687896520665993	4	-1	1	-1	-1	-1	0.183548731670621	0.477535586940601
ENSG00000273007.1	AC021205.3	20.2135350579431	-1.89859168488228	1.13515494017474	0.182889228058792	0.390597295730862	0.468229632047455	-4.94442326244882	0.643054131059301	0.93955807909522	NA	NA	NA	NA	NA	NA	NA	NA	NA	23.8556913406133	0.339616843908535	1.06008411400327	0.0841787421855194	0.142484875219913	0.590790721159681	-5.40506525557315	0.558260864251349	0.808082588884098	21.2808418917053	-0.397018777460375	0.981244732336229	-0.027315090864829	0.106978995494074	-0.255331345547566	-5.06445417756486	0.798874588976183	0.971549341271628	3	1	NA	1	-1	1	1	1
ENSG00000273008.1	AC010864.1	17.6856006642533	-2.25370322791506	1.04512676008378	0.0636779327880391	0.409325886215654	0.155567812670636	-4.96385509735924	0.877431025388277	0.983037137401621	11.7287878005915	-1.09333041527279	1.10654070984563	0.146056529143461	0.332977006352468	0.438638483610053	-5.09868311279393	0.663449283662222	0.85505208891851	NA	NA	NA	NA	NA	NA	NA	NA	NA	NA	NA	NA	NA	NA	NA	NA	NA	NA	2	1	1	NA	NA	1	0.856710058325041	0.96256790353868
ENSG00000273014.1	AC018645.2	41.9169944628242	-0.791845973953663	1.19237037523677	0.253832436739997	0.285212379611868	0.889976925564822	-4.87157528253516	0.380663376944471	0.865011471933868	18.994348067636	-0.327281342464867	1.74863471625372	0.806228946727289	0.241158785775008	3.3431456545791	-1.71436143767967	0.00189259420781958	0.108055300552699	19.4309937042494	0.0289806202998611	1.13007646228515	0.176420390364006	0.15732202539861	1.12139663799144	-4.98537442566994	0.26936127101095	0.603359002823281	24.489317568083	-0.19871066624941	1.09160139935596	0.12644614915911	0.106014144691106	1.19272904127592	-4.65268625668939	0.235168763692262	0.797278218115699	4	1	1	1	1	1	0.00424463800156708	0.100522610188933
ENSG00000273015.2	AC008124.1	648.385606960456	3.4218306709561	1.17647204831221	0.234467044114785	0.0930802081445303	2.51897851099254	-3.26164294124116	0.0174200017544696	0.535762408654231	259.063610452636	3.47317083954434	0.97879164539374	-0.030926307732892	0.119048565516664	-0.259778919625562	-5.98817094328731	0.796460346733527	0.921845456751443	606.710926048577	5.00912785054191	1.06353122435854	0.0888623902012022	0.0543191435663732	1.63593135618238	-5.14982561683287	0.110353510267334	0.418974352752554	574.12673177928	4.36833765389714	1.04670602316586	0.0658563052353072	0.0364573967500184	1.80639077679824	-4.4545069454548	0.0731928143458284	0.669296162004862	4	1	-1	1	1	1	0.00664892427815126	0.122971143654434
ENSG00000273018.6	FAM106A	741.601823105618	3.47062677759411	1.03615490235286	0.0512396981507856	0.201385153920052	0.254436323400121	-6.06250016259445	0.800919926944659	0.968984311661195	58.0938235442663	0.973913114739878	1.51276124667247	0.597184310474896	0.464486862598732	1.2856861163602	-4.82897731238533	0.206463532079962	0.528031794712901	1177.80432155332	5.90420434336511	1.06474103470666	0.0905025822116184	0.15246321021558	0.593602758879662	-6.3795193408851	0.5563980329727	0.807561812777867	1042.16933717702	5.17641596114607	0.952462581689128	-0.0702656786823554	0.100311756214275	-0.700473018658567	-5.87465879110835	0.484895727084332	0.910078271190251	4	1	1	1	-1	1	0.941715883544985	1
ENSG00000273024.6	INTS4P2	172.556450398757	1.25558442951206	1.21696867766095	0.283292036445443	0.19582948618803	1.44662605187778	-4.71121569933927	0.158521594337956	0.751357405225631	14.2268012839044	-0.943814431714008	0.798987855831148	-0.32375451972576	0.392088219037945	-0.825718560277445	-4.92263741041791	0.414204733357953	0.707575547307135	126.766932881376	2.72283966938218	0.880980089405426	-0.182818681009152	0.130647802159428	-1.39932458095285	-5.08987619497436	0.170063135189668	0.497122200646535	144.376308115651	2.3722561092249	0.943151715150208	-0.08443823375422	0.0728765514107612	-1.15864749524566	-4.97727675102257	0.248744246096454	0.807335402942278	4	1	-1	-1	-1	-1	0.223884443209565	0.521583378023868
ENSG00000273032.2	DGCR9	2265.91951352463	5.14559201350615	0.972607813979969	-0.0400699125798591	0.0835734046365709	-0.479457702532379	-6.28596425746583	0.635140834619395	0.937480375845711	884.056051054087	5.24962515566159	1.13117657593291	0.177824150670733	0.122889724104848	1.44702213277829	-5.25738859728287	0.15622843163143	0.469997274148893	784.394392485779	5.37003871747054	1.07536830320004	0.10483085348811	0.0873270107431515	1.20044019136807	-5.78137409757242	0.23761564157086	0.5728708271723	962.287824490749	5.11115899466823	1.01913175067177	0.0273405713800817	0.0526330078396988	0.519456753513902	-5.96609657090287	0.604334040821997	0.937622765393451	4	-1	1	1	1	1	0.313908661601635	0.601654968098445
ENSG00000273033.2	LINC02035	843.812536585201	3.68438546685749	1.01239576202318	0.0177733733268019	0.098031383354845	0.181302892181654	-6.10712639969268	0.857367096413862	0.979230074280573	166.685418947676	2.80717132451581	1.03063755269091	0.0435370651311686	0.136787258087162	0.318283045804065	-5.82986930127169	0.752042384826632	0.899256178691961	295.494040962773	3.96569767243743	1.03438904363597	0.0487788991550747	0.0768959117586326	0.634349707799629	-6.06729920646208	0.529764574122612	0.79201382617827	367.272327124549	3.73925269178398	1.03054112848596	0.0434020834105824	0.0446655208327057	0.971713361927304	-5.41225648586553	0.333015001165836	0.849488325652842	4	1	1	1	1	1	0.478187836140536	0.718613615108707
ENSG00000273035.1	AC007684.1	NA	NA	NA	NA	NA	NA	NA	NA	NA	NA	NA	NA	NA	NA	NA	NA	NA	NA	32.2277472996292	0.776379951553426	1.06906602137181	0.0963509510607909	0.10802791699695	0.891907885843168	-5.2776553302529	0.378219631320173	0.692009716213996	26.5253061156359	-0.111989135477595	1.06648349612483	0.0928616400872046	0.10115234105087	0.91803747814896	-4.85226990675986	0.360315654004992	0.86001462216785	2	NA	NA	1	1	1	0.322594269641526	0.607995528402138
ENSG00000273036.3	AL390726.5	13.3684379069684	-3.17581236036547	0.272605139663319	-1.87511533209537	0.50806631635199	-3.69069011612312	-2.43924713370566	0.00090077509367667	0.337290594301999	15.2406878316507	-0.938896556324857	1.05197235883991	0.0730967975118752	0.429043030166147	0.170371716523558	-5.19724624257435	0.865636957521075	0.95090295194639	11.729652687489	-1.01241550361198	0.886525972023494	-0.173765197366752	0.389185818171382	-0.446483888295828	-5.29524383390772	0.657856135525416	0.863106062945633	21.3615338107282	-0.754454991734781	0.91766246959686	-0.123964489159251	0.251009205540608	-0.493864314228093	-4.98586003447673	0.622243398287459	0.939976236385528	4	-1	1	-1	-1	-1	0.0195488287173157	0.188347248111511
ENSG00000273038.2	AL365203.2	18.4284072948335	-2.0755740947523	0.865558246484803	-0.208297187961759	0.435913124771937	-0.477841056221322	-4.8904676215793	0.63627754357647	0.9379855465953	NA	NA	NA	NA	NA	NA	NA	NA	NA	14.0413044228009	-0.443130904181228	1.03688765681087	0.0522595916036333	0.177473268783734	0.294464580281754	-5.39978905299317	0.770052564485037	0.911788730111348	14.4955287345763	-1.0076789051817	1.08992514774958	0.12422905915032	0.137897869080207	0.900877294036086	-4.78282194140779	0.369335449958379	0.862747521210769	3	-1	NA	1	1	1	0.642221985296151	0.827714342726821
ENSG00000273045.6	C2orf15	127.919272877445	0.950324814482087	0.959405641437254	-0.0597871720775627	0.146499955853848	-0.408103686646896	-5.42965047228801	0.686138159079107	0.947779999258068	37.0980980773134	0.614174728486577	0.776726388487049	-0.364521614002612	0.213093376071106	-1.71061916950894	-4.26488948962872	0.0954430306995106	0.388257346022322	36.1729279150497	0.925894781924829	1.11699333590499	0.159620578582635	0.140231825990787	1.13826214167048	-5.0781129669031	0.262344918503719	0.59652940251503	44.2988734739168	0.670359592457886	0.938112957834851	-0.0921664473102769	0.0858863759117946	-1.07312069384476	-4.81850871619981	0.285223985142931	0.826426832615082	4	-1	-1	1	-1	-1	0.221213358577821	0.519386224380496
ENSG00000273064.1	AC017083.1	47.5410681818656	-0.452385138967079	1.18632048934733	0.24649381252394	0.256600632402448	0.960612646259354	-4.87095876151329	0.344538022135565	0.850017947980629	NA	NA	NA	NA	NA	NA	NA	NA	NA	18.1618678693847	-0.0577599089376141	0.899563149947505	-0.152703531678346	0.160356599260102	-0.952274695166473	-5.11827821985014	0.347151866481878	0.669407546476406	17.9422342904999	-0.660333580746562	0.865435621635017	-0.208501591069395	0.128685920886181	-1.62023622812483	-4.27101195621039	0.107628049109048	0.703173952029745	3	1	NA	-1	-1	-1	0.175474135077149	0.467667307622403
ENSG00000273066.5	AL355987.4	263.906012496849	2.01501956131903	0.841632749887608	-0.248737250545688	0.118082057473352	-2.10647795158737	-3.87117202321129	0.0437618029438264	0.612528563473162	98.5249089674335	2.07525597690382	0.995417587615314	-0.00662621727444413	0.158142004461497	-0.0419004254878875	-5.73690307477809	0.96680117164903	0.98905703038082	52.3792496387739	1.44795638028003	0.956271465991221	-0.0645078668023015	0.122967781736863	-0.524591611649473	-5.63236429768045	0.603003488184882	0.834820867251271	71.2061853357945	1.33694885573147	1.01356946070641	0.0194449612101741	0.0795972055027416	0.244292008586964	-5.32763778853437	0.807393509745867	0.972786404932784	4	-1	-1	-1	1	-1	0.394066465252041	0.661234089053357
ENSG00000273079.5	GRIN2B	40294.9931327181	9.29380486463946	1.00691475438231	0.00994154964494541	0.056071037727692	0.177302758212294	-6.97581810876817	0.860479738685232	0.979964382318976	4706.37847964508	7.47510026578403	1.03467386465686	0.0491760933392874	0.23919790400345	0.205587475961237	-6.30959425726399	0.838229112471883	0.940378877110769	14035.1494176014	9.54286698588667	1.01583368384891	0.0226642179294112	0.0469553696649682	0.48267574275579	-6.75375359926979	0.632176191643237	0.849926563432623	21256.1371370133	9.57321280359332	1.01923646115579	0.02748879317365	0.0393882691442003	0.697892894785848	-6.35362068356159	0.486502526278342	0.910845002565465	4	1	1	1	1	1	0.698701158536024	0.862107210232493
ENSG00000273084.1	AC092171.5	107.927578824119	0.640630258935176	1.00749337346369	0.0107703498177448	0.175468043841058	0.061380691218629	-5.44683547136496	0.951469107596835	0.99441064544917	75.8061609006145	1.65314690185505	0.664090558728265	-0.590548106749168	0.1805962799643	-3.26999042763178	-1.47369955516081	0.00231493970489411	0.112275815893585	23.6463969573229	0.338704121488111	0.923048397921691	-0.115521800633794	0.139215757265486	-0.82980406027956	-5.25635074021791	0.411983970673023	0.718501841295484	37.9851667390442	0.444262446257108	1.14168550201992	0.191165288911051	0.0685866833063815	2.78720707425234	-2.56143808671097	0.00612176526508761	0.379819808308338	4	1	-1	-1	1	1	0.0493754595925938	0.275805443827668
ENSG00000273108.1	AL121929.2	100.654853366758	0.618040070488092	1.106448067379	0.14593573790525	0.183173331689157	0.796708432169053	-5.15990677617215	0.431972122683238	0.886937361567171	86.1350970447525	1.87528488081667	0.947740113854825	-0.0774365925729582	0.21049750147874	-0.367874164913921	-5.65352068914235	0.715042761948742	0.881636695185941	27.3951097679307	0.520941922464649	0.989297231923463	-0.0155240545932583	0.147963800416363	-0.104917922826897	-5.59253095337445	0.917008968754848	0.970738667762192	51.9926268020837	0.8602879809711	0.975304325963423	-0.036075639048286	0.0906647725672968	-0.397901390217557	-5.21586694985987	0.691361792591929	0.952308740941884	4	1	-1	-1	-1	-1	1	1
ENSG00000273117.1	AC144652.1	143.080778438021	1.05492188584577	1.35607091805111	0.439432628655142	0.180178065724543	2.43887970984742	-3.19437181628981	0.0209598765811585	0.549321347118244	103.170610657602	2.11900474141006	1.10103466164257	0.138859887060964	0.193148975129018	0.718926346713515	-5.51107463119691	0.476658357546581	0.752352579220929	39.855264251063	1.07943210303238	1.14876819775354	0.200087715573798	0.0995305517611822	2.01031454194986	-3.94471881830364	0.0517471508060388	0.30680722704581	64.2176101499343	1.19932431446391	1.07379746207297	0.102721900196344	0.0833285399699503	1.23273370964363	-4.74140025113436	0.21992109975101	0.789481144017987	4	1	1	1	1	1	0.00804220262635213	0.133910188421104
ENSG00000273125.1	LINC01990	25.7832340533788	-1.36743384323336	1.2253109249482	0.29314788225913	0.321559948673798	0.911643018566687	-4.8089139415722	0.369330584140514	0.861188682373359	NA	NA	NA	NA	NA	NA	NA	NA	NA	NA	NA	NA	NA	NA	NA	NA	NA	NA	14.0106265215986	-1.05824419829276	1.05520584629276	0.077524462873251	0.1466307988469	0.528705179831938	-4.91897371207646	0.597920135254129	0.935552050573264	2	1	NA	NA	1	1	0.499766458836036	0.733241011433034
ENSG00000273129.1	PACERR	11.8668100366717	-3.21667727848859	1.83887101600192	0.878820288286829	0.707931268579916	1.24139210583212	-4.54660794613843	0.224220331674114	0.799225741858875	NA	NA	NA	NA	NA	NA	NA	NA	NA	13.4455829749987	-0.498984089512351	1.00247865117338	0.00357151331436645	0.173190781154149	0.0206218442492479	-5.42969852368696	0.983658382930024	0.994790188197868	17.3959737346191	-0.924668612193098	0.834197969599645	-0.261538294110822	0.196405364438902	-1.33162500351247	-4.51557547961446	0.185335964340081	0.768103415578259	3	1	NA	1	-1	-1	0.445923365318651	0.697466936696027
ENSG00000273133.1	AC116651.1	NA	NA	NA	NA	NA	NA	NA	NA	NA	NA	NA	NA	NA	NA	NA	NA	NA	NA	13.0836817295151	-0.62373608073373	1.4916464775319	0.576905655200957	0.218640112746725	2.63860847835022	-2.82319346508278	0.0121179498918436	0.175215514187994	10.7500844009017	-1.43840066401708	1.02741674680312	0.0390214947921659	0.141315842051928	0.27612965556846	-4.94896504843893	0.782891180467257	0.96923638687759	2	NA	NA	1	1	1	0.0739598208747915	0.327771660406077
ENSG00000273136.7	NBPF26	958.484267778449	3.83501764267107	1.02154094892285	0.0307470363020271	0.382871830997117	0.0803063422606783	-6.15348116471141	0.936534771203194	0.991645957344855	147.537869480375	2.448098184154	1.5955696114524	0.674071551836525	0.322042038701816	2.09311664574531	-3.90577213703653	0.0431832351280538	0.281873507120585	640.367746290495	4.85029514616433	1.01559992788449	0.0223321976554645	0.341352326289075	0.0654227199745297	-6.40736623464406	0.948190471167093	0.983062087026292	733.494151201477	4.46970912638029	0.937278316703355	-0.0934505875504278	0.210277022704912	-0.444416543226266	-5.88933280000642	0.657487504328097	0.944627905160925	4	1	1	1	-1	1	0.546574060122561	0.763896297995514
ENSG00000273142.1	LINC02604	37.1943640208656	-0.929106771352821	1.04913750017773	0.0692037702170868	0.258294741056268	0.267925587389374	-5.12555824577351	0.790617079580409	0.967829562053742	16.1572439349962	-0.705306128347877	1.04404193155194	0.0621796556120236	0.377199110918576	0.164845710957802	-5.25355398804715	0.869953980942495	0.952077033503439	NA	NA	NA	NA	NA	NA	NA	NA	NA	NA	NA	NA	NA	NA	NA	NA	NA	NA	2	1	1	NA	NA	1	0.947586281218871	1
ENSG00000273148.1	LINC00653	47.2246691066727	-0.462909079252026	1.55105098687059	0.633246112096967	0.21459253893305	2.95092324852232	-2.52581009969961	0.00614575606669701	0.433569976301394	8.70654502005323	-1.62158148610023	1.29938059476901	0.37782406493791	0.463975696356873	0.814318654844589	-4.85322482037957	0.420621914077518	0.71300448786382	27.2887779145051	0.518578322378952	1.1816823754187	0.240842305407692	0.14239540205865	1.69136293676458	-4.37698598289298	0.0991948320114213	0.402009624470018	31.1280015586007	0.121467840475168	1.11658985243297	0.15909935007991	0.101199395389248	1.5721373578168	-4.32727930573991	0.118372727197416	0.712829838678924	4	1	1	1	1	1	0.00260806920682444	0.0804064005812223
ENSG00000273151.1	AC073957.3	77.4721192890028	0.37109014339484	0.926411263190076	-0.110275301351137	0.15170585780436	-0.726902065267304	-5.14154764959924	0.473002820366073	0.897818871904705	37.4515920523348	0.600329932540331	0.948341005045248	-0.0765221772972425	0.283498980871727	-0.269920466951752	-5.43374860062554	0.78870658589659	0.918515382733982	17.0568121227372	-0.200981129477624	0.786865972409815	-0.345810173775234	0.202687185062281	-1.7061274676491	-4.30262146759186	0.0963859134054165	0.396702386067593	38.6328186543457	0.330075789202257	1.00771641688004	0.01108970478866	0.128651441066502	0.0861996157736592	-5.18544202457182	0.931441632086411	0.989738206455855	4	-1	-1	-1	1	-1	0.451836023121723	0.701127269356114
ENSG00000273154.3	AL121845.3	221.87149713466	1.81987871460712	0.893231928940919	-0.162893273080501	0.166662163799749	-0.977386044718724	-5.26095866055191	0.336308426960713	0.84786143746366	183.65727257161	2.88807411730744	1.34805794804564	0.430882513998404	0.243758627382492	1.76766056908537	-4.48771788191163	0.0852833495192739	0.369342136950461	75.069560567179	1.97454488445813	0.853232671989548	-0.228988884465765	0.135592767362948	-1.68879866470178	-4.561571603095	0.0996895443616453	0.402606412772239	100.335471975829	1.81159442020947	0.978050714133894	-0.0320188207808622	0.0906856291796624	-0.353074914630938	-5.37559383282908	0.724609626765218	0.9561701824398	4	-1	1	-1	-1	-1	0.356778167149552	0.634163628474863
ENSG00000273156.2	AC124016.2	571.667463471531	3.13032902939925	0.992020637588767	-0.0115579607295798	0.0965054984062863	-0.11976478978349	-5.9964869242943	0.90547963698042	0.985885593049873	398.805708668822	4.09578950890373	0.921235932181959	-0.11835741131877	0.12202038553242	-0.969980637270838	-5.6660516315406	0.338293179687196	0.653245123431048	331.615903935561	4.13608431406716	0.982200944239249	-0.0259098854180498	0.0653736017552049	-0.396335596057119	-6.22267134975469	0.694139338814095	0.880190688675892	427.702739665105	3.94022701394883	1.10770723271214	0.147576627121599	0.0468608881547203	3.14924946864742	-1.44837835970138	0.00203514052786628	0.33590188462137	4	-1	-1	-1	1	1	0.0196346485453974	0.18863651305411
ENSG00000273164.1	DGCR10	49.7027179003293	-0.516910295020239	1.10687381232982	0.146490758973311	0.289603925413788	0.505831399778177	-5.11760647716909	0.616725976566629	0.935230924118051	54.6158959399443	1.0836910535736	1.31841339123892	0.398802801286583	0.355513577155954	1.12176531899832	-5.00700299676703	0.269119284811604	0.593432203824379	23.5809829297424	0.276924237473973	1.15954206624261	0.213555159491239	0.178761982482247	1.1946340968357	-4.92988195368555	0.239849698300196	0.574561290429077	29.0274275622647	-0.0134742702390727	1.23369270062433	0.302983079660543	0.138498756250519	2.18762310841623	-3.58845141709023	0.0305024392010218	0.561199227507667	4	1	1	1	1	1	0.0229463926483936	0.201641796912545
ENSG00000273165.1	AL121652.1	NA	NA	NA	NA	NA	NA	NA	NA	NA	NA	NA	NA	NA	NA	NA	NA	NA	NA	15.3933574421167	-0.313967235635371	0.892896716725535	-0.163434789513409	0.170960768311299	-0.955978328406981	-5.07758274244493	0.345302370118074	0.66765181806091	13.2597833528173	-1.08816691419088	0.969583360330825	-0.0445631549195177	0.110828697118863	-0.402090397866214	-4.95904394080487	0.688284159653531	0.952085678911532	2	NA	NA	-1	-1	-1	0.557700782994198	0.771888969326276
ENSG00000273167.1	AL359736.1	56.7242336573985	-0.918287988917297	0.659711276910097	-0.600093328758799	0.383902757979486	-1.5631388842246	-4.36083115549766	0.128662056004029	0.721210466702648	NA	NA	NA	NA	NA	NA	NA	NA	NA	NA	NA	NA	NA	NA	NA	NA	NA	NA	14.2461188042678	-1.53663600876382	0.940094735930733	-0.0891219464261613	0.349537474942338	-0.254971076966392	-4.94815369213529	0.799152227875468	0.971639462584561	2	-1	NA	NA	-1	-1	0.360731560310996	0.636308560968962
ENSG00000273173.5	SNURF	481.175459956758	2.87042748662244	0.869941788038353	-0.201009228314672	0.123038393976334	-1.63371141168613	-4.71681058210512	0.11292534650011	0.7069697014229	18.486973309616	-0.511289510278753	0.851172172022133	-0.232477110333436	0.328927009035319	-0.706774159456372	-5.06849261345271	0.484091182080619	0.757545687076053	265.205545635915	3.81398835514214	1.02808449526827	0.0399588403051667	0.0665012752642263	0.600873293728581	-6.05244889147158	0.55159634900605	0.804799111431688	294.849552899634	3.38687421980229	0.998320161057864	-0.00242553313467441	0.0635514203253055	-0.0381664661821663	-5.76749589134972	0.969614067390761	0.994545489680104	4	-1	-1	1	-1	-1	0.535285520795038	0.757277200363814
ENSG00000273184.1	AC010655.4	35.9019659245714	-2.70812940433572	1.01910035307406	0.027296123882235	0.943089406307051	0.0289433045262603	-4.93654476580691	0.977104307624659	0.996174382671482	NA	NA	NA	NA	NA	NA	NA	NA	NA	NA	NA	NA	NA	NA	NA	NA	NA	NA	15.7869389853444	-1.39671004806022	1.14095629006082	0.190243523159995	0.305350355322424	0.623033573873244	-4.8716094958581	0.534364404969622	0.921222681632973	2	1	NA	NA	1	1	0.694477782791819	0.859776671094615
ENSG00000273188.1	AL022328.3	29.9435694244415	-1.19582349875902	1.39292508357347	0.478117666795243	0.295919263852551	1.61570308255929	-4.29038150723538	0.116781403971608	0.710293843021775	41.0827388600425	0.831577455599372	1.01905719001904	0.0272350185710759	0.190799627406576	0.142741466224358	-5.49413906138715	0.887261298990575	0.958979739670142	NA	NA	NA	NA	NA	NA	NA	NA	NA	13.0385471625791	-1.09603273061534	0.945760073417003	-0.0804538571930874	0.129646598946066	-0.620562805712759	-4.89196575482823	0.535984152246025	0.921376897971813	3	1	1	NA	-1	1	0.756028925352117	0.899574348680045
ENSG00000273203.1	AC006946.2	121.493410800185	0.807538928411652	0.823230441511835	-0.280631763522642	0.184639825122201	-1.51988750713401	-4.52595619370594	0.13916271792742	0.733750896747106	24.4662684234436	0.0636073007606233	1.20885896171097	0.273645934322784	0.221531455527774	1.23524640629862	-4.75544261275712	0.224449323282394	0.548367094994562	43.288754709576	1.16447218323763	0.827701885645448	-0.272816850766989	0.157236491909852	-1.73507337548208	-4.39384597980454	0.0910711528772443	0.387592458118545	56.4137604105357	1.02215080029469	1.05025084061949	0.0707339405562406	0.0732518740388245	0.965626360886694	-4.94869432210264	0.336041276812856	0.851269942343541	4	-1	1	-1	1	-1	0.515232219948062	0.743903531358919
ENSG00000273211.1	AC137630.4	13.9765013144059	-2.3558192916973	0.686836119725825	-0.541962184290598	0.310568323676544	-1.74506587753312	-4.20428586455333	0.0913612341746643	0.691773072129085	NA	NA	NA	NA	NA	NA	NA	NA	NA	NA	NA	NA	NA	NA	NA	NA	NA	NA	13.4454502147024	-1.08360399146468	1.09759757693331	0.134349201719801	0.124870401165986	1.07590910628384	-4.67610830325155	0.28397970407109	0.825175423505958	2	-1	NA	NA	1	1	0.467355477078758	0.71169130870466
ENSG00000273213.2	AC239798.4	112.69605581205	0.685857885529562	0.969882822643662	-0.0441176376932937	0.242983556951934	-0.181566350607094	-5.44273038291058	0.857162171573811	0.979200428163229	14.0919001353587	-0.959342693097445	1.1933372394013	0.25500180904966	0.433060379799429	0.588836617119681	-5.08144408741687	0.559513942636963	0.801910554984581	23.2407534593853	0.218959694591273	1.16329584884627	0.218218048990394	0.247050323378466	0.883293921684519	-5.19625395979558	0.382794093247925	0.695870985955076	34.8815907249504	0.16822897593133	1.11121822449217	0.152142165491047	0.179301999894514	0.848524643230718	-4.90867539759984	0.397720520395376	0.87553778241555	4	-1	1	1	1	1	0.471590251737523	0.714758369074106
ENSG00000273226.1	AL391834.2	NA	NA	NA	NA	NA	NA	NA	NA	NA	12.7410216206077	-0.896223125617193	1.32558081555093	0.406624628440094	0.277807852099488	1.46369019222133	-4.45987191379588	0.151640842353528	0.465399605968394	11.2360693078621	-0.730317844145727	0.995191443371102	-0.00695401361815013	0.1791595084712	-0.0388146500148944	-5.40193170981289	0.969247330212071	0.98929290474833	NA	NA	NA	NA	NA	NA	NA	NA	NA	2	NA	1	-1	NA	1	0.331540338701322	0.615376590988102
ENSG00000273230.1	AC102953.2	92.511927516164	0.656009694801069	1.11265591692848	0.154007515690964	0.147446007926733	1.04450108793377	-4.97698441376773	0.30471916801856	0.835777920936369	141.0408065451	2.60782018851067	1.070023605421	0.09764262377425	0.143398689827696	0.68091712617162	-5.62660368539829	0.500122012085986	0.769062297854639	48.8558764652779	1.35369741435694	0.898049083104815	-0.155133796895606	0.137293349095526	-1.12994400615624	-5.16490359660098	0.265788824593799	0.599461214115573	86.1834065829496	1.60797126436225	0.964375439109389	-0.0523331863010275	0.070817474795467	-0.738986901921803	-5.1789614870322	0.461259912084196	0.903571214024609	4	1	1	-1	-1	-1	0.699174648788551	0.862298238300951
ENSG00000273238.2	TMEM271	1081.68613877964	4.06295216778003	1.00370257404646	0.0053318205650646	0.0789751110812517	0.0675126693975661	-6.18387204122949	0.946628098303674	0.993660699764155	1552.61436433091	6.07348930877043	0.974882058425492	-0.0367004032219047	0.102164774595338	-0.359227565149246	-6.24665941978279	0.72144692964801	0.885689786632788	204.289389032907	3.44753249101947	0.925286108554902	-0.112028563236093	0.0465000680682472	-2.40921288699344	-3.51662558699763	0.0210921116015762	0.217819450525583	277.935955755441	3.32780371680657	0.977624231560137	-0.0326480504033954	0.037821176413382	-0.863221440987324	-5.40908605077864	0.389620742783536	0.87196479797046	4	1	-1	-1	-1	-1	0.108186569474663	0.383719109789186
ENSG00000273243.1	Z82243.1	NA	NA	NA	NA	NA	NA	NA	NA	NA	NA	NA	NA	NA	NA	NA	NA	NA	NA	23.7838111476623	0.34800139435785	0.92723135379022	-0.108998743822448	0.130995771802125	-0.832078335987024	-5.26464821401302	0.410715528005629	0.717592173908265	19.4015890956658	-0.567524275503893	0.956469981121709	-0.0642084046917722	0.111994461660358	-0.573317677855314	-4.96903496974462	0.56742955010721	0.9301720613026	2	NA	NA	-1	-1	-1	0.509282066975161	0.739474537806069
ENSG00000273245.1	AC092653.1	32.5230164715756	-1.19150266696628	0.804803368028957	-0.313291752183652	0.333826075279417	-0.938487959400481	-4.79962158121692	0.35559809561607	0.854758299800125	NA	NA	NA	NA	NA	NA	NA	NA	NA	20.6605176882465	0.0959188044641274	1.21190632985245	0.277278194949721	0.176162210863391	1.57399361412841	-4.49296747298982	0.124021873577103	0.439618155268319	20.5841217156656	-0.51262134810803	1.1945205558977	0.256431680614261	0.106914957913255	2.39846402803913	-3.32831433127628	0.0178980598499341	0.499723665157597	3	-1	NA	1	1	1	0.0196916506733353	0.18898414880372
ENSG00000273247.5	AC097376.2	291.185334740881	2.19739732952588	1.19099541134242	0.25216785480884	0.136738125407331	1.8441663878136	-4.27412363790671	0.0752014935576632	0.669399696717852	37.4182765917654	0.621228772317904	0.941064790148369	-0.0876340422757444	0.237893066641678	-0.368375772833016	-5.39494613609303	0.714671876853228	0.881425822644732	171.489471639501	3.17679956226343	1.04061827502824	0.0574409488303725	0.0969456999905709	0.592506411691899	-5.93374395527789	0.557123931528849	0.807692172150827	184.685531941858	2.71593886789119	1.00484575815033	0.00697406754426373	0.0715275654264932	0.0975018162952963	-5.6162605330727	0.922479498289564	0.988150704366843	4	1	-1	1	1	1	0.431092885121324	0.686973105389183
ENSG00000273253.2	AL022328.4	85.1680631666839	0.404579615703087	1.13863241837226	0.187302080864078	0.283142932098021	0.661510705834027	-5.20182186122207	0.513407869079476	0.912653716145023	145.522287103999	2.55416090987271	1.05123218470733	0.0720813512512364	0.274308122050083	0.262775125696336	-5.8062234955335	0.794167369285832	0.920708029497566	29.8720669760493	0.663504785824649	1.02205381484329	0.0314711614061936	0.119760202637954	0.262784804241971	-5.5799464836673	0.79417761235826	0.921546977616951	37.9404414661177	0.442416848510451	1.13187081933441	0.178709312462778	0.103079027901376	1.73371165892022	-4.15290668481809	0.085362842012604	0.685551807555694	4	1	1	1	1	1	0.163426422632045	0.454962878391395
ENSG00000273270.1	AC090114.2	355.662975956719	2.50733728826826	0.942627720388976	-0.0852399867574508	0.109096332692587	-0.781327700516212	-5.56769218507909	0.440822007396141	0.891187673063692	308.219875884249	3.72932614560945	1.10228268797827	0.140494260428275	0.141750732839916	0.991136042922192	-5.60872003133168	0.327994193247852	0.644627141850071	156.876606703685	3.0554912106692	0.998797528324202	-0.00173584378426132	0.0845356866353166	-0.0205338579876885	-6.06830016705372	0.983728096859959	0.994790188197868	200.835063199595	2.8369607900353	1.01537898919838	0.02201831241977	0.0530563480543528	0.414998642522731	-5.56105232156383	0.678833546947307	0.949352924288057	4	-1	1	-1	1	1	0.876334335120274	0.97500927077321
ENSG00000273271.1	AP000254.1	NA	NA	NA	NA	NA	NA	NA	NA	NA	10.7322178350345	-1.15782442860494	1.44846277105206	0.534522604381316	0.264056156120221	2.02427624576174	-3.82689483872836	0.0501339246013896	0.299917093145838	NA	NA	NA	NA	NA	NA	NA	NA	NA	12.386699581482	-1.20083707004603	1.02651908291379	0.0377604472898526	0.13847938760826	0.272679190325941	-4.97126873416203	0.785536641987401	0.969363599373716	2	NA	1	NA	1	1	0.201895964937113	0.498331245924125
ENSG00000273274.2	ZBTB8B	437.051365560021	2.75369543555669	0.939368786137635	-0.0902364391590333	0.115908573294349	-0.778513932096103	-5.61797350637071	0.442452764154526	0.891515103871993	82.1086840507096	1.78691911401268	1.17676763988337	0.234829479355204	0.166767131800164	1.40812806948433	-4.7930178673198	0.167359127470228	0.482583847676936	181.876753181022	3.26129067079896	1.02965591449592	0.0421623049957003	0.0957838313674973	0.440181859440709	-6.02028215270728	0.662372199214835	0.864872575700632	190.924562937461	2.77869140616915	0.990601362551578	-0.0136234895166382	0.0635305237461341	-0.214440063032964	-5.6182844286271	0.830543132431561	0.976690390002854	4	-1	1	1	-1	1	0.889608417421667	0.982813872764988
ENSG00000273284.1	AP001033.2	66.9420575535308	-0.141776484692955	0.93529272528147	-0.096510128584619	0.197425393143446	-0.488843542605972	-5.1847371678175	0.628559311049609	0.935612048835522	NA	NA	NA	NA	NA	NA	NA	NA	NA	42.0262581533411	1.14744668430606	1.15189507286119	0.204009306400735	0.117262886527589	1.7397602297018	-4.37238027135281	0.0902341005343178	0.385730185272285	46.0536176587765	0.663732582504162	0.929413924574184	-0.105606835272603	0.0848642436755003	-1.24442086205843	-4.68761602383296	0.215605073915007	0.787913052789974	3	-1	NA	1	-1	-1	0.402700505145229	0.666918614318404
ENSG00000273287.2	AL008718.2	12.609146436208	-2.72433915758189	1.19515563807915	0.257198504117475	0.450829810088689	0.570500216183304	-4.84030489728651	0.572649311715393	0.926456978951123	18.519662679306	-0.474996020171396	1.37446482245942	0.458869983523996	0.365643013480992	1.25496718549458	-4.67699839429622	0.217283097761364	0.539942584134906	10.3428608413904	-0.86902022118669	0.724347549032021	-0.465246012280999	0.181661710463741	-2.56105709394308	-2.96480354266365	0.0146576185076991	0.189826583560783	12.4965165676946	-1.2213928880424	0.8338808887906	-0.262086770478084	0.172659040643545	-1.51794409085802	-4.36482351229419	0.131479931146193	0.721525470363648	4	1	1	-1	-1	-1	0.0525530605246316	0.283699008977718
ENSG00000273291.5	AC092042.3	19.7936518020498	-2.11956010703077	1.00318599321271	0.00458911004720851	0.45219112120217	0.0101486071531174	-4.97512907120425	0.991970895980749	0.998834151350636	NA	NA	NA	NA	NA	NA	NA	NA	NA	25.117371753968	0.346638063813527	1.37997083779275	0.464637779600316	0.185894523082386	2.49946997843715	-3.05623466168352	0.0170128764891157	0.199323596180125	33.3949962825763	0.174137862164706	1.01494858572414	0.0214066466227434	0.122877928178909	0.174210673470793	-5.15276858089507	0.861973501670029	0.979562883853131	3	1	NA	1	1	1	0.161885800500565	0.452766604294511
ENSG00000273294.1	C1QTNF3-AMACR	NA	NA	NA	NA	NA	NA	NA	NA	NA	NA	NA	NA	NA	NA	NA	NA	NA	NA	35.7221997817478	-0.31915195628772	0.87671744823372	-0.18981613444333	0.838032225013582	-0.226502190223357	-5.54173588277157	0.822060467296209	0.934283498173846	38.3587812897416	-0.785157272998933	0.674607315783042	-0.567880131131551	0.552811880557096	-1.02725746516025	-4.73649257882295	0.306225120582493	0.835863479618073	2	NA	NA	-1	-1	-1	0.397931599551284	0.663924065065724
ENSG00000273295.1	AP000350.6	97.6547069555097	-0.268749978850147	0.93337897863018	-0.0994651193010801	0.66298012338077	-0.150027302166877	-5.23522849348166	0.881761927866784	0.983920629770037	20.6809543520043	-1.32886254303275	0.75887989522495	-0.398056520543526	0.902428912403982	-0.441094600441316	-5.07108508211113	0.66168626692161	0.853886160720293	37.9206832128273	-0.0499469161626378	1.76877037022606	0.822746762986159	0.775650630588172	1.06071822872402	-5.06496639518598	0.29570908823674	0.626879756622011	58.2458044652623	-0.127033116764008	1.05924830913578	0.083040825748423	0.553475458769354	0.150035244440762	-5.1693009214191	0.880971571591668	0.981569297250145	4	-1	-1	1	1	1	0.990892498320338	1
ENSG00000273301.1	AC016717.2	1015.15510625196	3.9506684846368	1.02839766163157	0.0403982348910038	0.0778409482355816	0.518984362430177	-6.03407214079572	0.607635078349315	0.933598577679198	139.808271447748	2.53265003532689	1.01006179343563	0.01444355669599	0.170887737567051	0.0845207321579924	-5.80636336734587	0.933093639665438	0.977389106563901	403.756415306569	4.41467884780352	0.94376156454008	-0.0835056771491412	0.0781496653357398	-1.06853531349611	-5.788782648325	0.29221721290392	0.624104377779625	504.972853107326	4.18816051556667	1.00692388306709	0.00995462905261957	0.045604642855452	0.218281043975537	-5.91864548618535	0.827555710209872	0.976605789647965	4	1	1	-1	1	1	1	1
ENSG00000273305.1	AC009237.15	14.915459565158	-2.79409760596417	0.80903775070752	-0.305721072716833	0.452110129742882	-0.676209296373648	-4.81096913117848	0.504163815850189	0.909239593437066	NA	NA	NA	NA	NA	NA	NA	NA	NA	19.4032765986556	0.0365560217583049	0.900238993354013	-0.151620039272867	0.164107475924057	-0.923906960478939	-5.15612431196856	0.361535092583879	0.679951159966759	21.6255697580201	-0.403612077012486	0.97458886439563	-0.0371343564254505	0.113334646914808	-0.327652288477713	-5.05072952622842	0.743706707676232	0.959410695913276	3	-1	NA	-1	-1	-1	0.563893077754221	0.776351188549883
ENSG00000273308.1	AC024560.3	19.8439798267687	-2.5083944292455	0.934834930884827	-0.0972164522591526	0.449281700824994	-0.21638195386244	-4.99576511421208	0.830176156397975	0.97363720653349	12.7156938013343	-0.985375330150153	1.18340809623949	0.242947670375157	0.343865725272406	0.706519005878521	-5.0124095817294	0.484247943651202	0.75757084684453	NA	NA	NA	NA	NA	NA	NA	NA	NA	NA	NA	NA	NA	NA	NA	NA	NA	NA	2	-1	1	NA	NA	1	0.851611627339773	0.959023392518337
ENSG00000273311.1	DGCR11	77.5972496085158	0.162832647221491	1.16472579382232	0.219990347621397	0.193584773098395	1.13640315868015	-4.82550938489164	0.264915688999128	0.817010335960973	21.7186652117578	-0.230755373197283	1.12610392862979	0.17133998052623	0.294802815864981	0.581201980800292	-5.15154768727716	0.564593931858504	0.804612413030802	49.3935593040505	1.37513690723673	0.914314163853634	-0.129238125713105	0.130317865291011	-0.991714569790604	-5.30301243895331	0.327793297485708	0.654723650361553	59.2758000306042	1.08576342463987	1.02606622199762	0.037123845042912	0.070464019058924	0.526848248775988	-5.20105928962662	0.599205429918605	0.935552050573264	4	1	1	-1	1	1	0.586380759426252	0.790970526109078
ENSG00000273312.2	AL121749.1	71.5993140938395	0.121365824987252	0.804036601593067	-0.314666917195985	0.236651615552799	-1.32966308495697	-4.66181124194574	0.193797993118255	0.781635500558243	72.3099789153062	1.58238918778909	0.910641479622469	-0.135044919428005	0.221501167267576	-0.609680396243098	-5.46410265659036	0.545763337083951	0.795037370950705	42.50130784891	1.14980740419933	0.940651319257319	-0.0882680512111924	0.120154296363433	-0.734622513573768	-5.45335612745014	0.46721080773757	0.754485015725725	57.3940438326266	1.02667567886752	0.994433547494369	-0.00805312795454987	0.0852826680738505	-0.0944286586763006	-5.28851616290065	0.924915436634869	0.988438456706905	4	-1	-1	-1	-1	-1	0.465301335828251	0.709877682865764
ENSG00000273314.1	AC005229.4	47.7643803584576	-0.651634995101603	1.15024461302134	0.20194069983555	0.295387698894162	0.683646274342339	-5.01646726688816	0.499522038349336	0.90724902192974	57.4033662681843	1.30959846872915	0.992138864217513	-0.0113860340563063	0.151106561674973	-0.0753510233446872	-5.58424876214782	0.940337402995479	0.98010520573595	24.4092629660968	0.372566177884242	1.11589894418887	0.158206382616142	0.127077695828871	1.24495791007409	-4.90049312488293	0.220993056154072	0.557472195938752	32.0609770147363	0.214887462904817	1.04245068707918	0.0599791388843264	0.0763410846666612	0.7856731293015	-4.94790061442609	0.433502364047789	0.894009652954791	4	1	-1	1	1	1	0.355805036933011	0.633507534128164
ENSG00000273320.1	AC007032.1	14.2739740147774	-2.68483719429553	1.10520861260007	0.144318709849901	0.430384716118499	0.335324895250616	-4.91074976572473	0.739747856630122	0.958509230694784	13.1853453377615	-1.32199461027429	1.43728690622596	0.523348076321475	0.68037745403878	0.769202555456291	-4.91474476987162	0.446608192172013	0.733632753295181	12.8799378892665	-0.570958589857691	1.1137883012053	0.155475044325284	0.182950489997542	0.849820322030147	-5.12350229885969	0.40090333583383	0.710582466687121	16.3447112601884	-0.808728200565397	0.963293913243558	-0.0539520450176865	0.115472678026882	-0.467227797428639	-4.95879916188149	0.641126600139392	0.942822687723026	4	1	1	1	-1	1	0.977306738702335	1
ENSG00000273329.1	AC078846.1	241.159569061031	1.92370775317542	1.0283670592541	0.0403553034873478	0.143076453568094	0.282054121981306	-5.67735972054545	0.779867096827367	0.967017843660079	40.5637688892266	0.777538487810585	1.15778656817548	0.211369324644514	0.235285852141092	0.898351187379358	-5.14539338055313	0.374750772265324	0.680407073952158	138.887270505913	2.87269645069046	0.913353668753162	-0.130754486203885	0.105554418145243	-1.23874005940677	-5.31133922402106	0.223261231380683	0.560063912197356	183.309939397047	2.71012087998395	1.08275054818422	0.114700902825668	0.0500652695330412	2.29102737077984	-3.36825444241524	0.0235866071521112	0.525391343410779	4	1	1	-1	1	1	0.066836680450134	0.313865795067101
ENSG00000273343.1	AC007663.4	NA	NA	NA	NA	NA	NA	NA	NA	NA	NA	NA	NA	NA	NA	NA	NA	NA	NA	18.8379455769155	-0.00220483078504775	0.956734188959508	-0.0638099408521665	0.149029869761061	-0.42816880236474	-5.42409532339051	0.671016195886905	0.869093391983725	18.9646946469336	-0.559716533838756	1.02434806683705	0.0347060170719548	0.0936840789176601	0.370458006023183	-5.02001489712049	0.711649960790722	0.955554732653712	2	NA	NA	-1	1	1	0.945211179472133	1
ENSG00000273344.1	PAXIP1-AS1	213.31492521506	1.81681650543634	1.01376867830429	0.0197284957976471	0.132472357652608	0.148925376940769	-5.69427085124336	0.882623727851049	0.984099944441196	177.104586928578	2.89974241707095	1.01176988947431	0.0168812099304071	0.144454813017694	0.116861526298465	-5.88468300944397	0.907595643778463	0.966761377222757	101.781693416807	2.42040941704163	1.13984698566121	0.188840168386367	0.0911850281963242	2.07095585889153	-3.99948648256989	0.0454089354607506	0.29019998101714	123.347261787335	2.14527963708891	0.99053829198441	-0.0137153473463484	0.0583667870421665	-0.234985477895844	-5.48157122108449	0.814593287568616	0.974242674363001	4	1	1	1	-1	1	0.475391676159835	0.716760833267844
ENSG00000273345.5	AC104109.4	242.582273981527	1.81492757913232	0.941986741407381	-0.0862213410370266	0.213837912342545	-0.403208860825902	-5.64056683481157	0.689695831135753	0.948181848030938	9.41289484226678	-1.62758824166432	1.03196054765541	0.0453878168950063	0.528765063198716	0.0858373974642666	-5.06612143454173	0.932053976558809	0.977140423006223	86.0700363646006	2.17769998000929	1.15212385352065	0.204295815092274	0.100507081435131	2.03265095528747	-4.03108387715215	0.0493280329002913	0.299671608498358	82.682258856572	1.55133772635698	1.06932740236141	0.0967036392566739	0.0776223591099951	1.24582195601192	-4.76706110621158	0.215091826814312	0.787744600704983	4	-1	1	1	1	1	0.130867683386866	0.415444432271242
ENSG00000273350.1	AC004832.5	17.9904013322491	-2.03952386550672	0.929610863206291	-0.105301167063301	0.395491711977277	-0.266253789584727	-4.94870229959362	0.791891922787017	0.967829562053742	NA	NA	NA	NA	NA	NA	NA	NA	NA	10.6560392635753	-0.798513093151677	1.00452278977774	0.00651029510789636	0.172071084668784	0.0378349164267076	-5.39412322993313	0.9700231833903	0.989716468682344	12.0304873804158	-1.22417909451203	1.00359699801802	0.00518006044422457	0.116039830110943	0.0446403656336967	-4.98449190130616	0.964463122289899	0.994154472598236	3	-1	NA	1	1	-1	1	1
ENSG00000273356.1	LINC02019	15.0546381246495	-2.2989718302693	1.13680791791582	0.184988508161048	0.419567663420365	0.440902682187182	-4.8978323290039	0.66249086274306	0.943460407240336	NA	NA	NA	NA	NA	NA	NA	NA	NA	NA	NA	NA	NA	NA	NA	NA	NA	NA	12.205335405313	-1.27994471464999	1.08474430770419	0.117355015499222	0.179185769606341	0.654934907816858	-4.86431607654849	0.513677938673028	0.915685455666992	2	1	NA	NA	1	1	0.577390743596353	0.784897976508955
ENSG00000273367.1	AL355472.3	95.7160639044797	0.598219843446629	1.09648897779235	0.132891309718532	0.152222330258157	0.873007984394659	-5.12366273861531	0.38969442818274	0.870439056080706	9.56525323962333	-1.50528487182463	1.24489312387137	0.316021889860187	0.41075339988073	0.769371330710713	-4.9140482086707	0.446509238900808	0.733632753295181	63.3907168884371	1.7425648089963	0.962425786156107	-0.0552527979041642	0.103144094183728	-0.535685521710468	-5.68115036215472	0.595389051567707	0.829141353068262	61.2486822406996	1.11481886375686	1.05135145793631	0.0722450307288636	0.0681854842136687	1.05953681435295	-4.89251136085736	0.291338853061692	0.826575038876136	4	1	1	-1	1	1	0.352033467865722	0.631429597248129
ENSG00000273369.1	AC096586.2	NA	NA	NA	NA	NA	NA	NA	NA	NA	NA	NA	NA	NA	NA	NA	NA	NA	NA	12.2653993045138	-0.638346452355378	1.31820727541016	0.398577238096272	0.186709601237652	2.13474419876751	-3.65589272308831	0.0394869251730421	0.275696178634991	11.228210533514	-1.33401432041257	1.03790763880324	0.0536780670395939	0.124409233572892	0.431463690419278	-4.93055333835967	0.666852781217747	0.94767925682596	2	NA	NA	1	1	1	0.144958704228707	0.432573131045071
ENSG00000273372.1	SFTPD-AS1	67.1617915810167	-0.0681319242926653	1.05042462836881	0.0709726473230798	0.225519767142249	0.314706990976596	-5.2528705487917	0.755194489623769	0.962194446242451	NA	NA	NA	NA	NA	NA	NA	NA	NA	46.603198048215	1.26087501518564	1.07961358988077	0.110515042282536	0.154684047091392	0.71445662536383	-5.50057739397124	0.479438844536367	0.763456011025128	48.2750202300416	0.71882019641776	1.06979325810649	0.0973320168851515	0.0928885139184026	1.04783694753317	-4.86305403131069	0.296676602652581	0.830673654992426	3	1	NA	1	1	1	0.357574416712181	0.634460194851365
ENSG00000273373.1	AL355488.1	263.263032022264	2.05136248426863	0.973816736468674	-0.038277799237327	0.142062004878679	-0.269444312502954	-5.72277612718003	0.789459473504817	0.967829562053742	13.3802182156172	-0.959156630337928	1.46532986463738	0.551225470454724	0.380616557218465	1.44824354064643	-4.47273542722116	0.155888582142043	0.469748374688295	212.662129735836	3.49778498402972	1.06419329890588	0.0897602241891468	0.0612320488152652	1.46590267557354	-5.13767610933946	0.151142031898952	0.473093931551377	181.290294218715	2.69391340367199	1.04965178523113	0.0699108030918527	0.0533809409962422	1.30965849959022	-4.88277580977816	0.192643308244707	0.772687858714003	4	-1	1	1	1	1	0.0875074547708592	0.349786162685905
ENSG00000273374.1	AC069222.1	14.6160190508986	-2.26806640010131	0.95616181137445	-0.0646733085710389	0.382144620615858	-0.16923778350409	-4.92856662506362	0.866762257119825	0.9812053044532	NA	NA	NA	NA	NA	NA	NA	NA	NA	13.7481565628648	-0.454451637714209	1.02308632202422	0.0329278763660335	0.144808564698769	0.227389011378782	-5.42676119936304	0.821375994513507	0.934058544169548	12.593409349663	-1.17600111933343	1.03525361755185	0.0499842440166454	0.141305605207221	0.353731502323243	-4.96144475871386	0.724118637642842	0.9561701824398	3	-1	NA	1	1	1	1	1
ENSG00000273375.1	AC055764.2	26.1287921160099	-1.83804000438002	1.91217559390573	0.935215011197927	0.42314662908865	2.21014406569218	-3.74227677607695	0.0349839388684918	0.592642958210955	NA	NA	NA	NA	NA	NA	NA	NA	NA	12.6299352698767	-0.603949164070978	1.13972138517539	0.188681188115784	0.198185436304885	0.952043659885886	-5.04196334742349	0.347267456454502	0.669483195000214	14.6748966155043	-0.968802483901646	0.981100509379981	-0.0275271531867007	0.139224654843137	-0.197717517904535	-5.00450642590909	0.843577872296092	0.977402208953776	3	1	NA	1	-1	1	0.198694887363839	0.495237584042278
ENSG00000273381.1	AL158071.5	59.1866210903979	-0.122352350430103	1.19123195320573	0.252454357918798	0.253954510994357	0.994092827610402	-4.88253296803354	0.328244726186904	0.847576969952484	NA	NA	NA	NA	NA	NA	NA	NA	NA	64.6473492379452	1.78747806654686	0.83074596923683	-0.267520706881153	0.0834062916704746	-3.20744036838475	-1.61063021059669	0.00276663843553145	0.106150631536131	53.8959480211829	0.938305208573311	1.00842219096367	0.0120997710688971	0.0777072577136649	0.155709665028745	-5.28370303206174	0.876505721511222	0.981386916173914	3	1	NA	-1	1	-1	0.0789965262827568	0.336263583788992
ENSG00000273382.1	AL356488.3	53.5512308264597	-0.461221484568493	0.820104530172759	-0.286120288143625	0.235281157997934	-1.21607820438447	-4.69210972083832	0.233575867703722	0.801784606157336	21.5647267020605	-0.238364400880377	1.11519143111243	0.157291381007726	0.286006904548213	0.549956586734116	-5.20195348529714	0.585621670100013	0.815558191380992	19.6839632976417	-0.00307391386500168	0.579764203173378	-0.786461836166492	0.20552002545006	-3.82669199482752	-0.33570734886786	0.000485124955204608	0.0600866380001166	24.4591330319513	-0.211914961429457	0.957452006116306	-0.0627279235399693	0.105510146128147	-0.594520298206994	-4.98493113688347	0.553207380249932	0.928217269397967	4	-1	1	-1	-1	-1	0.00698997111850767	0.126132583479882
ENSG00000273387.1	AC005005.3	14.9352408694278	-2.63923963252382	0.551382166188247	-0.858875489069646	0.476328393353304	-1.80311629760982	-4.16516167852793	0.0815716072265582	0.678580808573401	12.1334664017944	-1.05051600173561	0.842780203718716	-0.246771668169567	0.332545317116238	-0.742069292418603	-5.00036223084745	0.462684573006206	0.743569589412784	NA	NA	NA	NA	NA	NA	NA	NA	NA	NA	NA	NA	NA	NA	NA	NA	NA	NA	2	-1	-1	NA	NA	-1	0.104572941063205	0.377908595901894
ENSG00000273399.2	AL159169.3	NA	NA	NA	NA	NA	NA	NA	NA	NA	NA	NA	NA	NA	NA	NA	NA	NA	NA	15.6247518310727	-0.283835790536317	1.05655154130493	0.079363147368739	0.177798795950238	0.446364931464164	-5.37310203059474	0.657941260974897	0.863106062945633	14.9889395562575	-0.943564798931599	1.12791064122127	0.173652774675054	0.128107579583233	1.35552303181428	-4.49889712921974	0.177623835061043	0.761280814436814	2	NA	NA	1	1	1	0.221846289455566	0.51942592146681
ENSG00000273419.1	AC004877.1	26.1081328720034	-1.51278906509783	0.881305760403599	-0.182285459977587	0.356822833673774	-0.510857049423698	-4.96929716524137	0.613245005392934	0.934636782667517	14.3266937639727	-0.832091315940264	1.02925089547949	0.041594703848169	0.376114738848839	0.110590464961507	-5.2306278919666	0.91253297151014	0.968562246123763	NA	NA	NA	NA	NA	NA	NA	NA	NA	11.4427060680599	-1.32474137484661	0.956566642100218	-0.0640626131133267	0.149100646265863	-0.429660197442042	-4.92602194105616	0.668160975605706	0.948083837256549	3	-1	1	NA	-1	-1	0.846478769752473	0.95625428065826
ENSG00000273420.1	AC008738.7	NA	NA	NA	NA	NA	NA	NA	NA	NA	678.108222840666	4.84706803744508	1.07475621692692	0.10400945561426	0.192339049279938	0.540760994731136	-6.09727186304434	0.591881527729117	0.818624200335537	41.7303192126346	0.129772520570548	7.41123230745957	2.88971344753064	0.558767905385519	5.17158093669839	2.83512671941007	8.34081123484414E-06	0.0189134001618214	66.132077563439	0.290629444437156	0.761670318872703	-0.392761417704457	0.391511459018417	-1.00319264904576	-4.89059165075339	0.31764942906349	0.841663511928346	3	NA	1	1	-1	1	0.00107898088428456	0.0567833784506861
ENSG00000273432.1	AC004951.4	64.8549813455506	-0.129266393511781	1.15029458559102	0.202003376601515	0.317608962681376	0.636012834449397	-5.11308646120735	0.529661303592286	0.917279948295421	32.7192072507616	0.434306352579012	0.952966254662957	-0.0695029668931421	0.24392219319766	-0.284939086443934	-5.4143508537318	0.777264160100981	0.912139969325919	30.1644160398505	0.668190874525618	1.2113352477327	0.276598198894035	0.132073201712824	2.09427950035966	-3.77578535805658	0.0431587629519098	0.284240799708667	37.1362419107507	0.434937077467876	1.05025361102161	0.0707377461614997	0.0917578762292037	0.770917430399136	-4.98761310489222	0.442168168560323	0.899162417974864	4	1	-1	1	1	1	0.16499029378772	0.456871717352659
ENSG00000273437.1	AC108673.3	19.9059546696974	-1.94739390617557	0.98014347816358	-0.0289351414923227	0.402570803221224	-0.0718759066996272	-5.00091050026983	0.943184706076199	0.992468722356711	19.9716214272265	-0.241429703363272	1.24318682169504	0.314043115763043	0.286763920534348	1.09512771054972	-4.85269603992939	0.28046945103401	0.604146111331671	23.3902444735616	0.308110712797478	1.09709692633545	0.133690990614596	0.143999088601972	0.928415533129736	-5.17997843556254	0.35922346547955	0.678541393394468	32.0200364343517	0.179568348637886	1.1723533012921	0.229407406971451	0.0870552963180114	2.63519184557628	-2.87803054102486	0.00944143517951616	0.428854843211833	4	-1	1	1	1	1	0.0146449087232617	0.169157112367881
ENSG00000273442.1	AC006946.3	32.7346451505827	-1.1947262571207	0.718511756036147	-0.476916333143792	0.355717960435329	-1.34071479708289	-4.52199795817807	0.190224498326116	0.780539079562707	NA	NA	NA	NA	NA	NA	NA	NA	NA	NA	NA	NA	NA	NA	NA	NA	NA	NA	11.6351327922193	-1.29306251111949	1.10586620062063	0.145176843639417	0.133847313208304	1.08464518382585	-4.66734045269186	0.28010547466192	0.823146273543528	2	-1	NA	NA	1	1	0.460617045479663	0.707596222582761
ENSG00000273448.1	AC006480.2	99.7939398470571	0.678728216277828	1.05586205880832	0.0784213687190351	0.209649042681899	0.374060228064213	-5.37057913413283	0.711028888078395	0.951838885803535	NA	NA	NA	NA	NA	NA	NA	NA	NA	64.1930842621921	1.76491209958923	0.88110874974579	-0.182608001920553	0.11273253323571	-1.61983410360115	-4.63396131770835	0.11378103080309	0.423737774851157	65.4693628309736	1.23507208210798	1.00452056567856	0.00650710085443512	0.0720873130744603	0.0902669357049529	-5.34376690061432	0.928215357637948	0.989239017663677	3	1	NA	-1	1	-1	0.647984030082182	0.831143809354974
ENSG00000273451.1	AL031666.3	24.6247286925175	-1.46751135214141	1.15238326025478	0.204620608891553	0.354954908651393	0.576469303295407	-4.92806279634093	0.568661345540891	0.926456978951123	NA	NA	NA	NA	NA	NA	NA	NA	NA	26.3318395555547	0.436634137732507	0.681583003789945	-0.553038734461057	0.149658550977766	-3.69533669040548	-0.555675531312974	0.000708510835032289	0.0703440250155407	33.6691688209429	0.218528390745168	0.843767744496945	-0.245082157536017	0.0929570436478352	-2.63650981053682	-2.85381952963459	0.00940674487199468	0.428268190144424	3	1	NA	-1	-1	-1	0.000210746003204701	0.0289004018745197
ENSG00000273456.1	AC064836.3	37.8163180630015	-0.879336787773361	1.10580758737489	0.145100375726801	0.283202998045209	0.512354659831807	-5.03356815353747	0.612209464941343	0.934636782667517	35.4016669321755	0.555174061759806	0.777376985876768	-0.363313697337507	0.213894120330729	-1.69856794930006	-4.28432942950009	0.0977138760316209	0.390898295401295	18.1462771761024	-0.0496319803673818	1.12553973439816	0.170616988473376	0.145704605148589	1.17097869555586	-4.92471184929253	0.249111085819608	0.583836551454693	28.7168013712213	0.0416534469090041	1.06363338162437	0.0890009613117923	0.0848028310681299	1.04950460015055	-4.76992793235617	0.2959117625201	0.830067246485203	4	1	-1	1	1	1	0.356712082328976	0.634161824913557
ENSG00000273486.1	AC096992.2	38.2859476269006	-1.18430214949661	1.17489779026656	0.232535255607824	0.398610299536493	0.583364895182634	-4.98580778346947	0.564071818108053	0.924558308522214	10.1888707974603	-1.2337232747485	0.920340601335989	-0.119760219673131	0.28039055942795	-0.427119300726334	-5.11013984858968	0.67174358905966	0.859085744267259	11.824580876052	-0.73384005553837	1.04814698884661	0.06784105009106	0.240082831975532	0.282573516535218	-5.36437777356735	0.779082250326607	0.915999135104322	15.0750676219687	-0.894644064392835	1.12600958024057	0.17121910211332	0.108991427722807	1.57094099683485	-4.31749191897252	0.118650452689233	0.712829838678924	4	1	-1	1	1	1	0.26632649024088	0.560954705602726
ENSG00000273487.1	AC104836.1	251.80449428795	2.04410737863535	0.920400988614618	-0.119665561707106	0.127052835695474	-0.941856677594553	-5.34801230096412	0.353899039757861	0.853601505783424	72.6161545583375	1.62711746383673	0.943721067070991	-0.0835675855310824	0.154642578272475	-0.540391827817558	-5.5066678694605	0.592133502715841	0.818698281717754	52.4714678682656	1.48642982908952	0.916066338268866	-0.126476017934041	0.0950016590734309	-1.33130325478086	-4.9566802829549	0.191253101189965	0.522881947685124	81.0016462898894	1.53875300827549	0.99491955953863	-0.00734820817179291	0.0749510412776227	-0.0980401078695459	-5.38435524530197	0.922052896518635	0.988010698378018	4	-1	-1	-1	-1	-1	0.426972058610161	0.684446304117646
ENSG00000273489.1	AC008264.2	13.3553829095196	-2.69304421228529	1.18143625815525	0.240541793912665	0.435819548620753	0.551929794507641	-4.86643601470429	0.585144803890618	0.929252275328255	252.679001061938	3.40671542353019	0.963861707028448	-0.0531019286152608	0.184887869882042	-0.287211533396646	-5.98457343435528	0.775537122925923	0.910959446821179	12.9088206842679	-0.557446275412433	1.03316945703822	0.0470768996808196	0.184115795755952	0.255691802474246	-5.40106824581758	0.799608281760569	0.923753078734076	NA	NA	NA	NA	NA	NA	NA	NA	NA	3	1	-1	1	NA	1	1	1
ENSG00000273492.5	AP000229.1	116.056213041838	0.813091878974787	0.898204454667719	-0.154884217669576	0.265600423817792	-0.583147479372361	-5.32328738630243	0.564216237678408	0.924558308522214	90.2584299527832	1.88680570126022	0.948138788844066	-0.0768298381673225	0.230397904549618	-0.333465872085553	-5.64025838898055	0.740646702966014	0.893837467310237	51.9059981273334	1.43030029092144	0.890191301110403	-0.167812691947327	0.146605738194588	-1.14465295843053	-5.16530137639762	0.259720848312318	0.594105659638249	63.3858180789625	1.15306065300797	1.01908214103226	0.0272703416743475	0.0986921362624035	0.276317270120092	-5.28414650032461	0.782747409414315	0.96923638687759	4	-1	-1	-1	1	-1	0.820369163572939	0.93984948124545
ENSG00000273507.4	AL354809.1	14.962682324885	-2.86182002406706	0.725484850467628	-0.462982606554575	0.450581595490359	-1.02752223168529	-4.66338954332141	0.312508431181374	0.838935140393332	NA	NA	NA	NA	NA	NA	NA	NA	NA	13.4753918953816	-0.697843351982719	0.975655623577919	-0.0355560842189774	0.309139935256359	-0.11501614694165	-5.40366386643017	0.909055699698157	0.968858675556832	17.2147334005609	-1.05823015479446	1.14447840854127	0.194690245607213	0.181396665378512	1.07328458988461	-4.69183975046918	0.285150746346824	0.826336360564215	3	-1	NA	-1	1	1	0.625567988703607	0.816088889845845
ENSG00000273514.1	FOXD4L6	26.275274525723	-2.12153920411198	0.496768959663544	-1.00935306452246	0.499156580831736	-2.02211711371327	-3.90219407276074	0.0522947053524563	0.633303902841686	31.4130368604759	0.285821839988661	0.870856606769035	-0.199492907330576	0.319804234803795	-0.623796953323549	-5.21607208256812	0.53655069573739	0.79022823144878	13.91194883247	-1.07212988189998	1.15708995762514	0.210501030715618	0.552998255039564	0.380654059569425	-5.34282116599421	0.705641807970828	0.885534803858279	13.5821313026999	-1.40529093325616	1.18920408062486	0.24999631881829	0.34388533326167	0.726975810358455	-4.82815508254144	0.468560399006167	0.904445659900529	4	-1	-1	1	1	-1	0.590352573067085	0.793426910091098
ENSG00000273540.4	AGBL1	273.076744479455	1.98711939246067	0.986862428647707	-0.019079111868259	0.193382746357064	-0.0986598454498679	-5.72575774725101	0.922074256138957	0.98861495224719	41.7299361699232	0.706795711331739	0.950197898630687	-0.073700078665273	0.280387036402586	-0.262851234532301	-5.41244500195204	0.794109147681803	0.920708029497566	80.4959066172355	2.08111181400693	0.906993443539066	-0.140835973028674	0.119669813080364	-1.17687133792125	-5.22998169768126	0.24678004158927	0.581895702131245	92.3846415333935	1.71861573288646	0.915168018414348	-0.127891458506651	0.0940906339909663	-1.3592368664338	-4.67724071650078	0.176447366290418	0.760398386197891	4	-1	-1	-1	-1	-1	0.217446915209884	0.515090437446371
ENSG00000273559.5	CWC25	656.815940042717	3.44332477598649	0.998201996363605	-0.00259630571336183	0.0998291026979388	-0.0260075032550146	-6.09403673167356	0.979426110670456	0.996569206483887	223.160799241071	3.26565071459287	0.878279687008518	-0.187247657625749	0.0800773654477258	-2.3383343917325	-3.53412065013549	0.0248270783220916	0.232253313335696	261.028841219029	3.79733739572062	0.985319983921257	-0.0213357771718671	0.0510422889056644	-0.418001967178618	-6.13803610177619	0.678367379217846	0.873349750470724	338.110477182528	3.61040277880005	0.995690569265332	-0.00623062924589692	0.0398525312153831	-0.156342120710564	-5.80267541516541	0.876008213410095	0.981371527938306	4	-1	-1	-1	-1	-1	0.239359082977422	0.535741054701295
ENSG00000273576.1	AC009283.1	45.9476389429266	-0.843767263077194	1.14154745281108	0.190990831978121	0.292194884639771	0.653641942478157	-5.00158450383485	0.518394479081505	0.913825267975053	16.4396117251786	-0.595853419457514	1.16347470020501	0.218439839634012	0.304033545152042	0.718472823532594	-5.06786883770143	0.47693457965845	0.752506118199207	23.5089923918756	0.300694705277873	0.998267186047683	-0.00250209055111578	0.15778293717935	-0.0158578018374172	-5.56547074744277	0.98743323675617	0.995506372228544	38.6412507121134	0.478128405273025	1.00314521896079	0.00453047086471116	0.0704123646885626	0.0643419786389743	-5.21000711953805	0.94879771032051	0.99274708070801	4	1	1	-1	1	1	0.89636448015703	0.987037105205169
ENSG00000273590.4	SMIM11B	317.664983540115	1.75708186935492	0.819886602959077	-0.286503707914564	0.6549452847693	-0.437446783078197	-5.56204059829413	0.664966409156219	0.943773979609118	193.546025392702	2.65537173584151	0.859282569958794	-0.21879546382368	0.635392677669347	-0.344346844893198	-5.85669556072183	0.732515938015451	0.889991303003223	135.68386676159	2.63492254139062	1.0285036606373	0.0405469286940422	0.320915624514974	0.126347630332191	-5.9713287047479	0.900142452154877	0.966279064888689	123.825858457404	1.84767957540673	1.33986238252725	0.422084828861279	0.289175703646353	1.45961373496809	-4.5876172924508	0.146831655363272	0.734327403403351	4	-1	-1	1	1	1	0.461871231096988	0.708463607442409
ENSG00000273597.1	AL355377.1	25.6275439755376	-1.74660488931905	0.938112630983472	-0.0921669499650378	0.372606265453434	-0.247357488347324	-5.00255326177991	0.806341342362268	0.970037130897143	NA	NA	NA	NA	NA	NA	NA	NA	NA	13.391285370914	-0.559326724658261	0.786292266179485	-0.346862430502897	0.214444860953928	-1.61749005763033	-4.38471007989132	0.114287343347198	0.424068826874684	14.7372119974069	-1.0414788989532	0.953026866117939	-0.069411210165796	0.138666537775927	-0.500562077045279	-4.94395233169623	0.617533867686388	0.938547067936093	3	-1	NA	-1	-1	-1	0.331225456417961	0.615076154771152
ENSG00000273598.1	AC211486.3	27.4052405974617	-2.91849804025	0.776444146472579	-0.365045946842983	0.886036614667804	-0.411998715177077	-4.89942231333738	0.683312373833762	0.947117253064269	NA	NA	NA	NA	NA	NA	NA	NA	NA	34.489530036721	-0.132129437624607	0.812764733872118	-0.299090290429354	0.762766183355763	-0.39211267745709	-5.46506399426562	0.69722979564344	0.8818895689321	29.2523100843283	-0.679347564889423	0.726580413319182	-0.460805619841582	0.444880392184221	-1.03579664992465	-4.73350434242015	0.302238355184636	0.834334006686638	3	-1	NA	-1	-1	-1	0.409370057098998	0.671689069113859
ENSG00000273599.1	AL731571.1	24.2765482768896	-1.64626334159047	0.867308884826389	-0.205382206117627	0.392030726145555	-0.523893134951294	-4.94802681887322	0.604258468463638	0.932931495229682	12.2221546781349	-1.10433229892376	0.889104602732522	-0.169574933463488	0.367349299012646	-0.461617686270991	-5.11253073279172	0.647031696026461	0.846250203049856	NA	NA	NA	NA	NA	NA	NA	NA	NA	NA	NA	NA	NA	NA	NA	NA	NA	NA	2	-1	-1	NA	NA	-1	0.649415607193402	0.832129733718393
ENSG00000273604.1	EPOP	987.790675935302	3.90350879668756	1.05274848070262	0.0741607934510836	0.14678708495227	0.505226965132513	-6.03471337775114	0.617145245901338	0.935230924118051	1546.55612904032	6.0567854330302	0.966398323705854	-0.0493101426905844	0.125608216098159	-0.392570997521769	-6.23440482577514	0.696866868374479	0.872409671027052	235.801687312642	3.61129027551771	0.952293402930356	-0.0705219565036791	0.12787423878307	-0.551494633906011	-6.03284313140851	0.584617885164235	0.824368181561296	496.97965872853	4.11826122623135	0.97213903739414	-0.04076542898425	0.0653480384658674	-0.623820239157486	-5.72868266077834	0.533849220432979	0.921222681632973	4	1	-1	-1	-1	-1	0.791496394383576	0.920785745214234
ENSG00000273611.5	ZNHIT3	537.459634397826	3.10292574194124	0.98694162420812	-0.0189633404550188	0.0824783070927542	-0.2299191281132	-5.98264568089636	0.819738002536282	0.972605131681018	559.061078913183	4.58711111103171	0.958310663977367	-0.0614346719903246	0.0852786755847009	-0.720398992703705	-5.94111930689966	0.475762059077397	0.752102074905979	464.791606649915	4.60499569268597	1.08583429000518	0.118803949156018	0.0732628088368014	1.62161335392782	-5.10147070282006	0.113397942506261	0.423131914525792	678.003860912334	4.56369684202446	0.999854003240906	-0.000210644177389088	0.0289958896336153	-0.00726462198783118	-5.98841469215165	0.994214964385622	0.99816173274938	4	-1	-1	1	-1	1	0.794810951725868	0.923324467137622
ENSG00000273618.1	AL135999.2	79.4473431343265	0.212625746170423	0.839306772355101	-0.2527298729437	0.185859756767206	-1.3597880323294	-4.62410900414223	0.184177592522525	0.776956863631919	NA	NA	NA	NA	NA	NA	NA	NA	NA	15.0632435046189	-0.358868595736713	0.967413257294919	-0.0477957864786308	0.190286345693283	-0.251178224609303	-5.43655368995042	0.803069325816366	0.924854524116533	22.6798330645987	-0.367146002783205	1.11131980875542	0.152274046350428	0.104327866194957	1.45957213450407	-4.42286917075137	0.146843078990511	0.734327403403351	3	-1	NA	-1	1	1	0.394147894659131	0.661234089053357
ENSG00000273619.1	AL121832.2	32.9149423801377	-0.979593998972426	0.668169283429472	-0.581714433170119	0.244587450608542	-2.37834946855529	-3.41544512937758	0.024059499626481	0.564214785038164	46.7484604412836	0.99340725326758	0.750518403102203	-0.414040646973748	0.203292690933436	-2.03667256836753	-3.83874401006105	0.0488145122429768	0.296588340099496	NA	NA	NA	NA	NA	NA	NA	NA	NA	13.4620934091536	-1.05149797272998	1.02425586750386	0.0345761573966595	0.136771255716278	0.252802807253487	-4.97906906026098	0.800823733769939	0.971748341684891	3	-1	-1	NA	1	-1	0.0497254189336304	0.276301208108406
ENSG00000273674.4	AC021752.1	14.4741004542533	-2.41132563019047	1.30601681735018	0.385173474335721	0.484400416524712	0.795155126205536	-4.78071190074311	0.432860935374196	0.887162202720726	7.88878044831377	-2.27532951992229	1.31176595648477	0.391510339209951	0.662187705864418	0.5912377045703	-4.90965692346944	0.557921072251969	0.800826105556176	15.6047726748373	-0.416450394239024	0.761749639330546	-0.392611183055557	0.298712614272156	-1.31434416993803	-4.73869589695175	0.196839116044437	0.529493354710417	15.6242517881671	-1.02391726311538	0.988945535937554	-0.0160370250621607	0.202237517610301	-0.0792979722637966	-5.01392941812094	0.936918725305145	0.991116259771387	4	1	1	-1	-1	-1	0.989991562874536	1
ENSG00000273680.1	AC009318.2	25.2403895926646	-1.50206172379636	1.50912166625366	0.593709121454426	0.378691129614513	1.56779252278444	-4.33269496546328	0.127571826145893	0.719828464686585	14.8801415657576	-0.680197085295966	1.42908223432586	0.515088936476135	0.267886858322903	1.9227853867145	-3.94762809363287	0.0621538956634751	0.325140169219594	41.5453425643967	1.1321967095996	1.14223465893537	0.191859066204501	0.116124496568084	1.65218426666774	-4.48939928323761	0.106979439573133	0.413737163764103	39.4594608446398	0.493458705898996	1.00421565423825	0.00606911977770335	0.0715278756173699	0.0848497138398099	-5.21002476457406	0.93251265421977	0.989738206455855	4	1	1	1	1	1	0.0545505990873143	0.287843067207397
ENSG00000273691.1	AC087284.1	20.0618704208255	-1.83013825004766	0.882993825531701	-0.179524745242319	0.390773518616192	-0.459408677123395	-4.91783224046101	0.64930101062246	0.941030578435075	NA	NA	NA	NA	NA	NA	NA	NA	NA	12.4225282872692	-0.650194965207479	0.75531512630999	-0.404849415598304	0.222774108859874	-1.81730910144929	-4.11678427453334	0.0772946662994287	0.360901360884927	17.3953911151351	-0.791142694834214	1.11089353112406	0.151720554368983	0.128110504082977	1.18429441406861	-4.62463049392105	0.238478023439913	0.798906606980371	3	-1	NA	-1	1	1	0.582763466880736	0.788351150073874
ENSG00000273702.1	AC091271.1	39.0489194544093	-0.754962416517044	0.75869178229034	-0.398414183516948	0.3232436703783	-1.23255061127933	-4.64783241082363	0.227455474025783	0.800531173833005	43.9641916361507	0.898148930111208	1.11251776416592	0.153828372545968	0.178561141084804	0.861488516546331	-5.19290567599275	0.394463814601876	0.694539681694307	26.7857170166672	0.486906884630298	0.911795376580523	-0.133218001106118	0.150699384182086	-0.883998311135459	-5.24083124386877	0.38241870573608	0.695535876309856	30.0355785686227	0.0366021695804217	0.956791674467019	-0.0637232589230433	0.0956894273432444	-0.665938345460713	-4.9878526645118	0.506641786420592	0.914988888100002	4	-1	1	-1	-1	-1	0.404190020697507	0.66760445726319
ENSG00000273723.1	AL139089.1	NA	NA	NA	NA	NA	NA	NA	NA	NA	NA	NA	NA	NA	NA	NA	NA	NA	NA	15.4509977726409	-0.28393398030309	1.06949637324766	0.0969315902107757	0.15206793807908	0.637422927115434	-5.28823599146104	0.527783500878609	0.79047230628572	19.8199938363071	-0.497576654914411	1.02046096372604	0.029220995191786	0.104366167532807	0.279985323621282	-5.04307542052969	0.779938054343642	0.968638567839423	2	NA	NA	1	1	1	0.759310100306443	0.901522157568667
ENSG00000273729.1	AC007686.3	177.651908610433	1.53151060768654	1.09841993193475	0.135429709988144	0.1420010981691	0.953722976331278	-5.23060254733581	0.347957156985432	0.85170184888541	103.692593146233	2.1566837564538	1.2183186818959	0.284891555784959	0.171281514895002	1.66329423206936	-4.51626897373024	0.104619953906282	0.399983793871213	45.2004261908047	1.25696765027166	1.0555827022831	0.078039614686575	0.101545521257809	0.768518529620268	-5.45657725823064	0.447068308505813	0.74109507238771	68.9458559908471	1.30439225758329	1.02494257066723	0.0355430752577935	0.0656573238693065	0.541342125496058	-5.23495141012458	0.589207184634588	0.935552050573264	4	1	1	1	1	1	0.181817796632536	0.475989849774744
ENSG00000273733.1	AC011472.4	22.0997215476529	-1.49686742467175	1.46380884727464	0.549727170360814	0.312302576601705	1.76023898471356	-4.1624297609865	0.0887110257669305	0.686068297489552	13.2526949432163	-0.8702979680333	1.01336697353683	0.0191567161212591	0.28917812906391	0.0662453837130449	-5.17240587869081	0.947535641502933	0.982776920326427	NA	NA	NA	NA	NA	NA	NA	NA	NA	15.2536877271864	-0.923710743047862	1.02342433435735	0.0334044423879877	0.147068150122277	0.227135803096825	-5.0052462416123	0.820678371547505	0.975705870253057	3	1	1	NA	1	1	0.381326983133241	0.650733942929901
ENSG00000273749.5	CYFIP1	3048.68058179955	5.64997945448608	1.06787184423089	0.0947385189482561	0.0978578381985304	0.968123971388517	-6.01446024585567	0.340836141991374	0.84786143746366	826.473524053035	5.11591361624302	1.19100802444434	0.252183133426261	0.163301686012481	1.54427758576226	-5.11684850560692	0.130948937873319	0.439712365874949	1251.64151711906	6.05236329349812	0.974630421814954	-0.0370728398139501	0.0528982515483543	-0.700832990293863	-6.33281065177173	0.487801739695692	0.768324708311446	1518.51485612684	5.76077627427365	0.986136198405912	-0.0201411793236868	0.0460735949833463	-0.437152328377392	-6.09277861718279	0.662733155778948	0.946017030040303	4	1	1	-1	-1	1	0.682905610498351	0.853129214771445
ENSG00000273759.1	AL117379.1	15.2119929731424	-2.59747683036589	1.10840854085501	0.148489732678355	0.57240482454463	0.259413838442896	-4.90461819524616	0.797113844527621	0.96825840615944	NA	NA	NA	NA	NA	NA	NA	NA	NA	16.086762628184	-0.236563343608461	1.14773110907071	0.198784686396349	0.156122814059798	1.2732584125739	-4.80298702422781	0.210886492351625	0.546074842212908	18.8187329415857	-0.587878445630768	1.09852442108958	0.13556694239952	0.104346292184719	1.29920229613461	-4.55175269422396	0.196195996996333	0.774389498078241	3	1	NA	1	1	1	0.168866236494915	0.460078814342906
ENSG00000273763.2	AC007318.2	29.0537330808098	-1.55837773396243	0.808619131190694	-0.306467758025916	0.470468289077363	-0.651410020911146	-4.93210661317474	0.519813675474107	0.913825267975053	11.7317514738637	-1.25347795670629	1.00046748230341	0.000674276806877986	0.415809299097751	0.00162160107612089	-5.12116752594765	0.998714776631717	0.999699702446935	21.705159772291	0.1657082689399	0.91758933802846	-0.124079466897652	0.183733712608472	-0.67532226468454	-5.33715604295207	0.503679667933974	0.775636831268757	23.4028486651112	-0.326023882161048	0.876240091295971	-0.190601869965518	0.145363049731704	-1.31121265216512	-4.55037197653325	0.192119365127126	0.772687858714003	4	-1	1	-1	-1	-1	0.276744959371397	0.568713721211282
ENSG00000273765.1	AC024257.4	11.2128755496222	-3.04303177240908	0.597707250446592	-0.742489051504974	0.569792978564016	-1.30308564590632	-4.51519609917316	0.202603530703682	0.788168336513278	NA	NA	NA	NA	NA	NA	NA	NA	NA	15.9075894881572	-0.230853823586271	0.984409462866706	-0.0226695687803867	0.134438379939514	-0.168624233575161	-5.46722887443424	0.867012800292991	0.950751239680903	13.2071618199009	-1.15687613382624	0.995669512505291	-0.00626113953237601	0.124293185438674	-0.0503739566274553	-4.9985958203464	0.959902447668142	0.994154472598236	3	-1	NA	-1	-1	-1	0.654032069859766	0.835382048938136
ENSG00000273784.4	AL137058.2	155.125490204137	1.32248217978945	0.951112578371826	-0.0723119791998711	0.17679259160437	-0.409021546342238	-5.49650682216303	0.685471847981942	0.947593176194912	23.2558110728623	-0.182056557829717	0.676516285365244	-0.563803431146917	0.312402820075669	-1.80473220763614	-4.10341869879607	0.0791806372376466	0.359232739590714	40.0392614057384	1.05936357562961	0.834376686987332	-0.261229246279002	0.128060914327577	-2.03988272027157	-3.90164492425379	0.0485662549115984	0.298287042308511	52.3328098791883	0.852669965549724	1.03961031795982	0.0560428575025824	0.106613713960821	0.525662744693215	-5.15949490756301	0.600026651078444	0.935552050573264	4	-1	-1	-1	1	-1	0.165541963403673	0.457018337977007
ENSG00000273792.1	AC022898.2	39.2710223087756	-0.8806467610164	1.51961436952568	0.603705259353944	0.276590795726174	2.18266575996844	-3.66059224153538	0.0371421592784719	0.601803268680811	NA	NA	NA	NA	NA	NA	NA	NA	NA	57.2615337197256	1.58764708366302	0.897319159765946	-0.156306878622341	0.132178999658612	-1.18253942779145	-5.14937621582025	0.24455287562529	0.579094236362172	47.382538786734	0.749009319424352	1.02819766857865	0.0401176459172424	0.0893923209203418	0.448781791368763	-5.18237217194955	0.654343430434587	0.94420351322934	3	1	NA	-1	1	1	0.219146224149922	0.517191265026436
ENSG00000273802.2	HIST1H2BG	264.777982507259	2.07078826383041	1.00488096043275	0.00702460790660893	0.144761292284322	0.0485254572942887	-5.76322147511684	0.961623813666611	0.995228057053708	13.3620703970787	-1.14829122679483	1.0333871524146	0.0473808526813333	0.486212203968629	0.0974489169432497	-5.10482126244415	0.922890736616486	0.973303212933415	238.595560567838	3.64953836657325	1.06630081958478	0.0926145016052619	0.0773924552663479	1.19668643779974	-5.49594765930434	0.239058247848562	0.573823486146122	433.847050561336	3.91371640744735	1.02913153083555	0.0414273814129726	0.0534177093141186	0.775536464309282	-5.58282804640376	0.439444749719101	0.897603561160695	4	1	1	1	1	1	0.469607949885245	0.713185244931389
ENSG00000273820.1	USP27X	919.584954141117	3.86426233055394	0.961797550153729	-0.0561948434351998	0.0931093708130989	-0.603535851917648	-5.9801410175085	0.550755166297573	0.921442182865138	341.896046297847	3.85018586824059	0.871299875697342	-0.198758757551399	0.13305522082498	-1.49380652874076	-5.02193020965571	0.143623208754905	0.456109164601446	247.376762390643	3.71595552446945	0.980848632931337	-0.0278975816524906	0.0623538571048702	-0.447407473214863	-6.11292362703805	0.657195375826907	0.862925711314203	306.978072081503	3.46856195618399	0.986985031697507	-0.0188998894959888	0.0406752753682317	-0.464653018938135	-5.68346844835583	0.642964694334289	0.94288178181612	4	-1	-1	-1	-1	-1	0.347038086779764	0.627734752289911
ENSG00000273841.5	TAF9	782.266607552883	3.62981181562995	1.04902041115387	0.0690427492059237	0.0827905583578236	0.833944722386321	-5.78475177173755	0.410999739014059	0.878578994617064	732.740442318577	4.96473941076677	0.846196114071203	-0.240936034368089	0.0943393393437269	-2.55392963364133	-3.2737217708766	0.0148591378086794	0.191859221997371	631.669147296494	5.05762052852802	1.07255944465672	0.101057608689719	0.0659766971920803	1.53171669681351	-5.3033060706581	0.134118565525401	0.453008683085442	853.247452406698	4.90264304334145	1.01024713748596	0.0147082636810793	0.0288081872651068	0.510558458459285	-5.92706032376358	0.610534451350166	0.938270947738324	4	1	-1	1	1	1	0.393308762905784	0.660855229431986
ENSG00000273888.1	FRMD6-AS1	45.2875384199894	-0.51868426992683	0.884108928711142	-0.177703963698365	0.223138436662455	-0.796384371766395	-4.96892160361308	0.43215746052623	0.88701721832963	15.5093118003246	-0.623193739333894	0.855229682276327	-0.225616169647323	0.246629818999374	-0.91479680179263	-4.93688148952307	0.366164076615229	0.673726853447201	35.3829985694323	0.903058511122385	0.81287131460786	-0.298901117090988	0.119885228362073	-2.49322724054258	-3.08796425949735	0.0172699741650739	0.199969218348063	35.3119230028611	0.357741682697561	0.938769846353639	-0.0911565921983302	0.090224677968031	-1.01032881747308	-4.82899735102445	0.314232564277963	0.839763000597298	4	-1	-1	-1	-1	-1	0.03418815769527	0.236121509745545
ENSG00000273893.1	AL133520.1	41.5619389228399	-0.745817018373986	1.08055255507919	0.111769242589117	0.348941433828809	0.320309460996687	-5.09733650534723	0.750986695406132	0.960898176055986	20.3316750231659	-0.22710655270431	1.11092844560615	0.151765896390702	0.242508793931404	0.625816053638163	-5.16336538670855	0.535239689010832	0.78957037692595	22.1714807301538	0.242609347178664	1.02534735095937	0.0361127259413965	0.136809853427099	0.26396290206275	-5.51183168634537	0.793276613272821	0.921282663906888	27.1938361048881	-0.0200095560760344	1.05802283633421	0.0813707668759162	0.0837062348413718	0.97209923526149	-4.82192114890881	0.332823758193183	0.849488325652842	4	1	1	1	1	1	0.464351480838938	0.709267066567942
ENSG00000273897.1	AC211476.3	26.3191000458028	-3.67866563088514	0.273382274189264	-1.87100839169572	0.767902501951579	-2.43651816075695	-3.50077168839666	0.0210736093826161	0.549321347118244	16.751867333668	-0.952200976933553	0.752161058824733	-0.410886478345239	0.623084813036255	-0.659439083971592	-5.05319684586132	0.513657777816692	0.776543450617374	25.9392876734525	0.200091769026928	1.10185028724482	0.139928212545655	0.399342141095673	0.350396810518756	-5.47888412027785	0.728032582291363	0.894788590173064	44.228604939461	0.476738587522389	1.09023999806285	0.124645755096141	0.191260958489218	0.651705168063182	-5.06758327948181	0.515752922087666	0.915722930522007	4	-1	-1	1	1	-1	0.351730632912249	0.631119119745523
ENSG00000273899.5	NOL12	708.685978195362	3.52121770741839	1.00212899888171	0.00306823115604403	0.0862216970585775	0.035585371904238	-6.08805872203573	0.971852157720121	0.995935771855698	235.164659178648	3.35452602434357	1.01214230649174	0.0174121461946521	0.108058970700098	0.161135591814741	-6.00032496370219	0.872854671445211	0.953397139276039	157.378426771091	3.06387582967295	0.945319636093653	-0.0811258719691046	0.0668631298464751	-1.21331251102631	-5.36888402012118	0.232717304828909	0.567760429292846	244.66191194847	3.12946307323564	1.05880697108824	0.0824395985493914	0.0441415335349831	1.86761972109683	-4.15945830560206	0.0640884691108721	0.653345540967759	4	1	1	-1	1	1	0.242590455195809	0.538461067874873
ENSG00000273901.1	AC012313.9	20.2304480809425	-1.98921669028784	1.58302424850217	0.662683354607052	0.380990793221211	1.73936842148908	-4.19727777156873	0.0923735133813192	0.692399314454075	NA	NA	NA	NA	NA	NA	NA	NA	NA	12.826426855292	-0.605552053987682	0.762636925742142	-0.39093170899071	0.220009238070299	-1.77688769989648	-4.17904633113463	0.0838284881959401	0.373396593128923	15.5985297743348	-0.85493291743012	0.987412604861463	-0.0182750329002585	0.121644722880237	-0.150232845844458	-5.02330357538369	0.880815991235668	0.981569297250145	3	1	NA	-1	-1	-1	0.505463715195007	0.736904104891753
ENSG00000273919.1	AL450423.1	26.838456674651	-1.85872590814557	1.70516239922669	0.769909147696166	0.47022590009892	1.63731761167176	-4.27675522568875	0.112165976382958	0.705460411334754	NA	NA	NA	NA	NA	NA	NA	NA	NA	14.9261160318733	-0.414211142858358	1.19152177689697	0.252805319244649	0.216660480034883	1.16682709834275	-4.88219240298301	0.250762992877448	0.585662766090177	10.8760681729078	-1.4733603943736	1.09034765112595	0.124788203431525	0.195487099066654	0.638344954870788	-4.86729325153153	0.524382862991389	0.918175234766417	3	1	NA	1	1	1	0.15176031162587	0.441472368703264
ENSG00000273987.1	AC121761.2	17.4488908902172	-2.3111151327806	1.01485525928789	0.021273981993894	0.422022586320399	0.0504095815804105	-4.9784957645165	0.960135040563727	0.995136345404193	NA	NA	NA	NA	NA	NA	NA	NA	NA	24.0236411323012	0.340462109771344	1.10379161264338	0.14246782810938	0.116074537066214	1.22738226410596	-4.91878542140514	0.22744905858339	0.562927159076369	21.6766894404312	-0.369969774016564	1.09439522671086	0.130133842924547	0.103035386708409	1.2630014510726	-4.59196088880586	0.208870943700115	0.78353494577415	3	1	NA	1	1	1	0.202201189206506	0.498569439415085
ENSG00000274012.1	RN7SL2	814187.61856413	13.6979801011598	1.16067538814512	0.214964542922462	0.0846678127514026	2.53891692647867	-4.61507083218048	0.0166289016826072	0.533026689530484	9465.27633709796	8.5627195542276	0.864926893483962	-0.209349898398549	0.235967988708104	-0.887196180908749	-5.94903805509021	0.38064823356261	0.685166820412699	793410.9317485	15.3497778026928	0.98745606044053	-0.0182115419456136	0.0639045725121282	-0.284980264004696	-7.14809631498222	0.777252091879918	0.915384679462037	2242501.3131278	16.2855279746988	1.03015245525528	0.0428578618402295	0.0455270727312834	0.941370908979618	-6.66157574412284	0.348277567718294	0.857272156546854	4	1	-1	-1	1	1	0.113828517885965	0.392065917442744
ENSG00000274020.3	LINC01138	308.62033195601	2.4613673616096	1.04918637716707	0.0692709806138293	0.110023002031456	0.629604531187254	-5.65871448506032	0.533789090021207	0.918568896593566	134.115711231853	2.53377298450518	1.10504873659958	0.144109999028471	0.13814062061938	1.04321233234892	-5.33482604261458	0.303552431121102	0.624960887602268	178.686262254434	3.24129750025947	0.960213203333645	-0.0585733210935101	0.0870476938667215	-0.672887683655256	-5.89445819766718	0.50520967491438	0.776666827274685	207.811844528399	2.9063197790445	1.09232158089884	0.127397650093448	0.0491854735773666	2.59014787959817	-2.76566260790515	0.0106986557994317	0.435701612726746	4	1	1	-1	1	1	0.0239602390201126	0.205411115463828
ENSG00000274021.1	AC024909.1	136.601138700889	0.93325895434072	0.987442758889493	-0.0182309759353748	0.171031241712941	-0.106594419550399	-5.50720922127822	0.915830775008916	0.987119708394189	129.626798044393	2.46818302765802	0.88654126854627	-0.17374030466438	0.148176963961765	-1.17251899363529	-5.1974324741248	0.248409827267204	0.573641872946792	31.1691689179356	0.689273396478086	1.00412586270515	0.00594011602161444	0.160977224482756	0.0369003505974273	-5.62332742223056	0.970763295658776	0.990086883720555	40.8865876861397	0.51999945762621	0.954554713165402	-0.0671002024963131	0.102070094180205	-0.65739336321026	-5.05432619569232	0.512101427035753	0.915154682458815	4	-1	-1	1	-1	-1	0.546454390145677	0.763896297995514
ENSG00000274026.2	FAM27E3	107.315703931902	0.79306475575002	0.940318154965556	-0.0887791222127591	0.238290046144	-0.372567480888855	-5.43271566643388	0.712128000561932	0.951838885803535	39.3542261557461	0.706184604220234	1.04887422369877	0.0688416867565927	0.269893825466063	0.255069513493739	-5.46180617682181	0.800068116317168	0.922980645647197	75.445135737727	1.97492154880912	0.973980171759988	-0.0380356925948519	0.147297355360342	-0.25822386628601	-5.82716173665278	0.797668464721418	0.92295318139596	85.3418027461078	1.58790733474117	0.848852439168413	-0.236414311170786	0.0832343394608346	-2.84034585607577	-2.26822334933814	0.00523984612628986	0.370627267173211	4	-1	1	-1	-1	-1	0.0244817176157119	0.207259292603445
ENSG00000274029.1	AC069209.1	NA	NA	NA	NA	NA	NA	NA	NA	NA	7.38400465962008	-2.41908049576533	1.40515224921363	0.490726455916292	0.710712396225224	0.690471220880156	-4.90606593915012	0.494164736450249	0.764641936587184	11.2608938533506	-0.710859167319615	0.762940938289966	-0.390356717164648	0.138471516480684	-2.81903980750511	-2.49736586710151	0.0076991070948164	0.146779998020144	15.4106061417351	-0.908057155406461	0.989490505049786	-0.0152422313571823	0.142006726342878	-0.107334573155216	-5.01855931419097	0.914690617395464	0.985760825366245	3	NA	1	-1	-1	-1	0.11669912939829	0.395317563230547
ENSG00000274031.1	AC092140.2	19.4567831822951	-2.09966051067753	1.20079148073219	0.263985646604038	0.513397627082477	0.514193351660406	-4.88847961769314	0.610939192942044	0.934636782667517	NA	NA	NA	NA	NA	NA	NA	NA	NA	12.273522845134	-0.652825592898009	0.941506291399888	-0.0869573595368735	0.183285836577206	-0.474435783805064	-5.32361292883987	0.637983885669101	0.853282335033817	13.7618436942812	-1.09624195011202	1.2492417635177	0.32105270614957	0.158397319248504	2.02688219518337	-3.88008657644899	0.0447392079531853	0.599816456730231	3	1	NA	-1	1	1	0.102465340246039	0.374524169792528
ENSG00000274070.1	CASTOR2	1597.44176389213	4.73260873753537	0.973972291189029	-0.0380473656319083	0.0600321106298708	-0.633783574035737	-6.12628564237242	0.531095301967636	0.917515596611281	231.668704506048	3.18089804909404	0.979228415436822	-0.0302826718496646	0.264599055304247	-0.114447392167914	-5.96121226032695	0.909495909461672	0.967606682792412	305.045955974524	4.01930892070524	0.951490063856626	-0.0717395039683264	0.0657099505611915	-1.09176012697681	-5.69262481742149	0.282013270465602	0.614611311842235	431.336585133837	3.93070047439402	0.967630148042524	-0.0474723754311755	0.0321972812320798	-1.47442186465969	-4.87664292893855	0.142808810915445	0.730619181202676	4	-1	-1	-1	-1	-1	0.16005500633288	0.450719562460168
ENSG00000274080.1	AC005089.1	93.0929111176943	0.516589197588616	1.06484660143475	0.0906456151562468	0.17777940200596	0.509876926873722	-5.28396278567261	0.613923162559338	0.934636782667517	8.72990452121176	-1.82198237503182	1.56624884277473	0.647313443610164	0.530235061359647	1.22080467849542	-4.61974553048902	0.229807682916962	0.555106927474594	37.8061267616931	0.997274879722457	0.85937828685011	-0.218634768612608	0.122921662814341	-1.77865124508469	-4.30406572058966	0.0835340024540608	0.373036933964424	48.8858486925998	0.758390973475345	0.860729132209671	-0.21636879582475	0.0852890248488938	-2.53688908048942	-2.95627134790792	0.012378061749995	0.450003176522923	4	1	1	-1	-1	-1	0.0209279569004407	0.194636778243895
ENSG00000274093.1	AC009032.1	21.2429005590945	-2.01019253563988	1.20859271657797	0.273328152968102	0.327849231818517	0.833700757668404	-4.7997838068898	0.411135046525309	0.878777209232811	NA	NA	NA	NA	NA	NA	NA	NA	NA	40.6624569011375	1.11496666408154	0.887399337760764	-0.172344618368416	0.113025265215777	-1.52483268266959	-4.66634247890829	0.135823644081258	0.454671720849518	31.4086316092051	0.125286298979843	1.07828108676348	0.108733309462645	0.0928411488665997	1.17117582871449	-4.69866977813583	0.243690846016695	0.802228026434332	3	1	NA	-1	1	1	0.36195263175436	0.636998598336176
ENSG00000274104.1	AC020910.4	16.746727307459	-2.39252341261302	0.926929840363521	-0.10946794998496	0.489849203934001	-0.223472752646771	-4.93459898944191	0.824704570097528	0.972990809554982	17.7757672398762	-0.431092279057847	1.20926562438574	0.274131178328078	0.278271591499639	0.985120963483023	-4.90962265967656	0.330900728432183	0.647069419939534	13.32004499491	-0.533342837378176	1.20575815923384	0.26994057269269	0.205275665499494	1.31501496797415	-4.71759447030354	0.196615829516003	0.529493354710417	21.16511388014	-0.411051428809737	1.10725887610987	0.146992562333511	0.0973569702657886	1.50983090303874	-4.37527814546254	0.133536607756977	0.723261935908049	4	-1	1	1	1	1	0.111605526543786	0.388440482141129
ENSG00000274105.1	AC084824.3	11.3087899700467	-3.18869849246293	1.20240640927211	0.26592460448704	0.69382273850146	0.383274559524227	-4.84196682365982	0.704258415775319	0.949796165622485	NA	NA	NA	NA	NA	NA	NA	NA	NA	12.3176067391957	-0.614113476513618	0.944259293889009	-0.0827450164002591	0.180874981027405	-0.457470767544806	-5.32958774979658	0.650013969198236	0.859373884764667	10.5905287644783	-1.48130260122132	0.96211746518577	-0.0557150511046595	0.143992807082611	-0.386929404554873	-4.92389762254074	0.69944720588174	0.954293926113555	3	1	NA	-1	-1	-1	0.952989176022165	1
ENSG00000274114.2	ALOX15P1	178.019290051759	1.48351143017821	1.18668308354835	0.246934699226097	0.163820484883944	1.5073493366903	-4.63403373104684	0.142333311339286	0.736267853438092	40.9304271894373	0.744306106659491	1.06214778210998	0.0869845097243515	0.238844861238862	0.364188324057601	-5.40057626506791	0.717770187142996	0.883253271307506	42.4435728177675	1.12911994658506	0.951375529750987	-0.071913176546119	0.148594499241037	-0.483955845697004	-5.58243960512948	0.631276052378877	0.849578524610563	59.3541684872712	1.07571145286351	1.03294085475849	0.0467576491792611	0.0989006120087546	0.472774113623505	-5.21842290749805	0.637174736728486	0.941945338107604	4	1	1	-1	1	1	0.48468105447378	0.722550043758265
ENSG00000274180.1	NATD1	374.696702400655	2.61358570601323	0.988912997675142	-0.0160844933608557	0.100034288430558	-0.160789801309191	-5.87113551538503	0.873352630810336	0.982255253647288	267.014216494357	3.53173291032393	1.2404178932835	0.310826242386272	0.115494271374878	2.69126978062293	-2.84302329321234	0.0105856882604249	0.170697726847275	110.843024247004	2.56220232327933	0.90707383677868	-0.140708102437051	0.0798657762278672	-1.76180723562484	-4.54309826961207	0.0863826012891275	0.378637601434852	152.840273114688	2.42381125929499	0.968379790215209	-0.0463551238327695	0.0573922667662614	-0.807689370792023	-5.27803526894319	0.420758996957288	0.88810526750844	4	-1	1	-1	-1	-1	0.326259658935996	0.611390827533394
ENSG00000274184.1	AC011815.2	34.8144418994737	-0.872230009758222	1.2246184252791	0.292332294768868	0.301631730437199	0.969169570937207	-4.80705678498634	0.340322959974876	0.84786143746366	NA	NA	NA	NA	NA	NA	NA	NA	NA	13.0041324289673	-0.589998999407089	0.722977983675603	-0.467976380388211	0.247941639913246	-1.88744569307501	-4.02586135019563	0.0669820559714382	0.340098662265549	13.9212563809565	-1.13299233658576	0.990378953308004	-0.0139474389385787	0.168318940675271	-0.0828631577802456	-5.00028311348704	0.934089026700591	0.990438560738221	3	1	NA	-1	-1	-1	0.464628776149272	0.70951313032291
ENSG00000274204.1	AL138689.1	NA	NA	NA	NA	NA	NA	NA	NA	NA	NA	NA	NA	NA	NA	NA	NA	NA	NA	19.4748932937619	0.0168955479626161	0.654302210092188	-0.61197095106565	0.173877818123151	-3.51954583782628	-1.008300264834	0.00116746828034436	0.0820991063957914	13.9476285144583	-1.11906018245062	0.852157902007232	-0.230807313103179	0.136962969375289	-1.68518041158081	-4.21417276033789	0.0943758652449891	0.692017549225038	2	NA	NA	-1	-1	-1	0.00127032930692323	0.0601919242611227
ENSG00000274211.5	SOCS7	5970.26695692576	6.51620823318589	0.976867266950807	-0.0337655473517765	0.0864049039479018	-0.39078276589643	-6.50873094388197	0.698759695319144	0.948727423962804	1782.91070378013	6.20612440120688	0.972906621276841	-0.039626751839485	0.142539564026921	-0.278005283024443	-6.27386689069746	0.782540830331963	0.915178994998956	1744.16183134853	6.53313193034142	0.996292957714166	-0.00535806896360175	0.0463329285389786	-0.115642786514005	-6.6226588402278	0.908562467985932	0.968775236378462	2498.5997635788	6.49478224801659	0.964956403304525	-0.0514643319441323	0.0262459825597956	-1.96084607718085	-4.44110769182691	0.0520555412453539	0.623991714297211	4	-1	-1	-1	-1	-1	0.136425173222377	0.421956468363086
ENSG00000274220.1	AC009163.6	155.39358796158	1.31449090925563	0.929821419902211	-0.104974433893089	0.130248277661954	-0.805956407082323	-5.29032229289907	0.426703418883443	0.884620846751589	35.2938502633456	0.624450025382796	1.07089618680922	0.098818631316264	0.145323010168917	0.679993011439836	-5.26981536735319	0.500700322476059	0.769559495761937	40.3837044991263	1.10211555777398	0.999859170991682	-0.000203187619605147	0.11566555374178	-0.00175668220167569	-5.68918545032881	0.998607830505911	0.999492890362988	56.3524811324468	1.02262503755183	1.02011455268096	0.0287311672019538	0.0690964417111562	0.41581254389421	-5.22410087169549	0.678239348398097	0.949352924288057	4	-1	1	-1	1	1	1	1
ENSG00000274253.4	AC138649.1	846.8647679573	3.68860587670292	0.92153170574264	-0.117894291559011	0.132967175855173	-0.886642066365466	-5.7573746740871	0.382427477499376	0.865591954168347	398.398230802462	4.07875138242932	0.807528208081679	-0.30841543885942	0.119403813818301	-2.58296137281462	-3.13190068625296	0.0138418000833166	0.186085126947898	272.493530751005	3.85281322172898	0.935394268849752	-0.0963535054798465	0.0928935976299577	-1.03724592370371	-5.71476320502085	0.306368402623388	0.635192316719006	358.775560310344	3.68838789075679	0.997902704271807	-0.00302893554456598	0.0619912549111843	-0.0488606908975398	-5.82047560534046	0.961106023017322	0.994154472598236	4	-1	-1	-1	-1	-1	0.0782824098563145	0.335391147578812
ENSG00000274265.4	AC245297.3	63.7350907023095	0.0270155830883581	0.800021086817575	-0.321890068079596	0.297062954641743	-1.08357525921667	-4.85386459087773	0.287311336159707	0.826221646039098	20.1886613182392	-0.31209914430136	1.41475044626004	0.500547592495458	0.293522998100408	1.70530962048919	-4.2156376806671	0.0964380487710769	0.388877750335082	108.784489916779	2.53035563763892	0.911356926127339	-0.133911909460059	0.0781356704678241	-1.71383836163796	-4.61131901013349	0.0949454609938834	0.394793796872552	108.302797415813	1.92361528229205	1.05688321941474	0.0798159745645523	0.0685308216078136	1.16467266394851	-4.90931371189337	0.24630476735364	0.804543029273355	4	-1	1	-1	1	1	0.286670040706248	0.578811982932909
ENSG00000274266.1	SNORA73A	153.458015772508	0.643986879894175	1.09392667825918	0.129516043014527	0.25858879595527	0.500857133179621	-5.40499236677858	0.620180300855068	0.935612048835522	NA	NA	NA	NA	NA	NA	NA	NA	NA	2186.54545030246	6.85927849373379	0.912255193498212	-0.132490635744871	0.0489179273844478	-2.70842700884734	-3.2883207287277	0.010185273665289	0.164454906498082	4326.44935641989	7.1687466277135	1.02954633860662	0.0420087653499468	0.0798568973058895	0.526050557524586	-6.21413579573221	0.599757949077834	0.935552050573264	3	1	NA	-1	1	-1	0.230045928007435	0.526617504314379
ENSG00000274270.1	AL137060.1	22.2935916149908	-1.70573576435803	0.892603269328821	-0.163909004143618	0.383067321936295	-0.427885634606224	-4.97852288747429	0.671835268534647	0.944626867940763	8.92332188291717	-1.5504900605864	1.03033316492745	0.0431109176693977	0.413112503182655	0.104356361371944	-5.11390498452777	0.917444686913894	0.970796538938142	NA	NA	NA	NA	NA	NA	NA	NA	NA	NA	NA	NA	NA	NA	NA	NA	NA	NA	2	-1	1	NA	NA	-1	0.974127025135883	1
ENSG00000274272.1	AC069281.2	57.2582215383229	-0.457085681517773	0.757232520803507	-0.401191723208598	0.333506943553761	-1.20294863709165	-4.68583431643529	0.238541479055806	0.802809580084321	50.6697358041474	0.968272295560597	1.13719215460729	0.185476051131073	0.357282094310606	0.519130552816979	-5.41833080252826	0.606731035488356	0.82617759495515	12.8653440553131	-0.830057678988846	1.27688937762836	0.352633543631126	0.477792561228411	0.738047370860067	-5.16200526687977	0.465152090693742	0.753267805747656	30.8372577402367	-0.237644511088729	0.811105383696966	-0.302038724637385	0.227215140122841	-1.32930721286483	-4.53817578000244	0.186097067273119	0.768103415578259	4	-1	1	1	-1	-1	0.314408794268513	0.602040007875954
ENSG00000274276.4	CBSL	577.717634129672	1.6586321969722	0.797527864177739	-0.326393169980031	1.05089030370728	-0.310587288538678	-5.62764079121698	0.758293524110176	0.962535579841414	405.980330905225	1.26555251299394	6.56047660351924	2.71380062712339	2.22872537994392	1.21764693467603	-4.83959856119414	0.230991825647455	0.556354361586142	163.754420943001	1.55245042726131	1.61558858231857	0.692059855380808	0.955465152137395	0.724317212231819	-5.53430545375749	0.473437053425155	0.75910010723088	286.128481390346	2.04576827405063	2.14032263195308	1.09782828468031	0.616278225033776	1.7813841866961	-4.18124933061244	0.0772071907933639	0.673129598604433	4	-1	1	1	1	1	0.0959161293247138	0.365029798744196
ENSG00000274281.1	AC022929.2	NA	NA	NA	NA	NA	NA	NA	NA	NA	NA	NA	NA	NA	NA	NA	NA	NA	NA	56.0028272556497	1.58333779588345	0.948632076536723	-0.076079443128089	0.0873097510312061	-0.871373955709675	-5.42881981015879	0.389182162787076	0.700892979473386	22.0520591844998	-0.370823007576079	0.980200260909128	-0.028851564123925	0.103775530078633	-0.2780189520792	-5.07343549687197	0.781443735575318	0.968917822160891	2	NA	NA	-1	-1	-1	0.663673286290297	0.8412304180785
ENSG00000274290.2	HIST1H2BE	210.818723493033	1.72190135763311	0.974777473161307	-0.0368551837255676	0.184281845426415	-0.199993567680459	-5.6745972140825	0.842854920429508	0.975480201688138	NA	NA	NA	NA	NA	NA	NA	NA	NA	73.3148307317562	1.9377618183864	1.09673761784218	0.133218418435078	0.112546682437604	1.18367254857942	-5.19315735664593	0.244109404794748	0.578569426327109	140.915466391285	2.2968832017094	1.02377578311601	0.0338997856442725	0.0733915298251654	0.461903243126682	-5.43059401213144	0.644930160706115	0.943177453968532	3	-1	NA	1	1	1	0.581702518156598	0.787700930461616
ENSG00000274292.1	AC084018.2	16.246112493135	-2.14219653881498	1.28138195916716	0.357700583765818	0.465219691627982	0.768885303444673	-4.80737277540649	0.448060546144422	0.892355304119937	9.92109092178162	-1.47447826117767	1.49195008862626	0.57719927279435	0.460231763586408	1.25414914497961	-4.61698038518097	0.217576917467144	0.540519428491247	NA	NA	NA	NA	NA	NA	NA	NA	NA	NA	NA	NA	NA	NA	NA	NA	NA	NA	2	1	1	NA	NA	1	0.232348346136478	0.529433043790425
ENSG00000274307.1	AC023449.2	22.9714167991066	-1.7728262413396	1.40266591253272	0.488171428253931	0.429216538213562	1.13735465619695	-4.64959298927726	0.264524231269663	0.817010335960973	17.7264979510035	-0.642586404592059	1.4560926891678	0.542102194785592	0.459310476756364	1.18025218717827	-4.7307602602723	0.245358969404738	0.570900200079541	32.6082370912399	0.692884000996629	1.08818710284946	0.121926634847112	0.238618241223704	0.510969464119073	-5.49955393245556	0.612415117643123	0.840396385168883	26.6345729897916	-0.149018292497517	1.09222088782215	0.127264652539419	0.134745404954827	0.944482318948717	-4.82503250158306	0.346692107174034	0.856625673856646	4	1	1	1	1	1	0.180455392395526	0.474276510574772
ENSG00000274308.1	AC244093.1	13.6045805923841	-2.68814693107504	1.11565198693836	0.157887067473379	0.505722380527779	0.312201068318562	-4.88286087754229	0.757079073035603	0.962389844541573	NA	NA	NA	NA	NA	NA	NA	NA	NA	11.8842725545365	-0.67365519364789	0.909405006205283	-0.13700514885675	0.187201429025831	-0.73185952462919	-5.20546181554761	0.468875495560129	0.755894367110679	14.9036442709685	-0.970029187040397	1.10700329468046	0.146659515897318	0.153649850943734	0.954504771703456	-4.76199273161206	0.3416166948602	0.854235308634682	3	1	NA	-1	1	1	0.604379271575786	0.802516736961378
ENSG00000274315.1	AC009318.3	46.3305018671222	-0.712476981434551	0.992742545347328	-0.0105084725103926	0.247624169124709	-0.0424371843327634	-5.19903423285003	0.966435501195535	0.995935771855698	NA	NA	NA	NA	NA	NA	NA	NA	NA	19.3594067800423	0.0290679047917266	1.16828471577412	0.224391907762116	0.150225386422272	1.49370165127329	-4.57471693839568	0.143752982028515	0.464753071848679	20.1088922147265	-0.484443633523002	1.1108955506479	0.151723177081505	0.113756040453257	1.3337593017212	-4.52622347374745	0.184637177710764	0.767669652417726	3	-1	NA	1	1	1	0.14434992439116	0.432238493318417
ENSG00000274322.1	AL136531.2	81.6029469390329	0.298862620713546	1.00921884741063	0.0132390543637823	0.180096365709356	0.0735109468291424	-5.37399344740775	0.941894644229431	0.99235613465027	22.3939089129018	-0.158067061754681	0.742433289537151	-0.4296666948025	0.2893462899544	-1.48495664095162	-4.48227084044188	0.145943373820645	0.459252291020025	23.238248058472	0.22176154034908	1.4923932828368	0.577627771807236	0.194038184415974	2.97687681188015	-2.13821532521264	0.00511687389995769	0.12900125211523	31.6578049983283	0.0796147254099308	1.03678363202075	0.0521148473042169	0.136439433842228	0.381963233330916	-5.10729729562171	0.703118281524266	0.954631011997806	4	1	-1	1	1	1	0.106694730633167	0.38102699905838
ENSG00000274330.1	AL160191.3	32.1668238747843	-1.24761841823009	1.09662432295489	0.133069377851163	0.30555654115418	0.435498377316748	-5.03247957621779	0.666363798085982	0.943790581562087	10.8107223446501	-1.4309182640947	0.599535173276626	-0.738083699340928	0.459673796756657	-1.60566842084248	-4.29711706759419	0.116766097945481	0.421437496930844	15.4913368970989	-0.318369889768175	0.829387343771528	-0.269882062614994	0.218733782441793	-1.23383804551001	-4.83424600350062	0.225061597998776	0.561644684567853	18.7378365868083	-0.687639706393616	1.11538261728466	0.157538692540325	0.163337062067132	0.964500588822738	-4.76945562335536	0.336602933203435	0.851498576229175	4	1	-1	-1	1	-1	0.699849405069831	0.862495299429327
ENSG00000274331.1	AL355974.1	15.8993005222315	-2.92813766036749	1.53796118845072	0.621019096319121	0.549437998606623	1.13028057377544	-4.61433739821822	0.267444635387898	0.818414980421411	NA	NA	NA	NA	NA	NA	NA	NA	NA	NA	NA	NA	NA	NA	NA	NA	NA	NA	11.9725831087271	-1.39145974105601	1.18953754894712	0.250400812599363	0.20752277956182	1.2066184402892	-4.58720199893231	0.229791270039238	0.794033505438027	2	1	NA	NA	1	1	0.172961285916569	0.465102478505647
ENSG00000274333.4	CU633967.1	320.032378055432	1.47546572866408	0.849027574884421	-0.236116684215087	0.600062169374471	-0.393487035620367	-5.59155580521937	0.696783237231434	0.948658836256608	170.614409056659	2.11030561975379	0.983652220922775	-0.0237797669618482	0.608261804883418	-0.0390946246680834	-5.81884408679949	0.96902307836562	0.98990299425217	253.691526530679	3.26398234850559	1.13153595323512	0.178282425285283	0.420959612133879	0.423514323337467	-6.00509152893089	0.674377628893743	0.8707740702056	384.266590733383	3.06249801601683	0.818035303771236	-0.289764988301478	0.369267620661647	-0.784701858728591	-5.43825903262392	0.434069704643373	0.894009652954791	4	-1	-1	1	-1	-1	0.789997997098538	0.919841245911964
ENSG00000274349.4	ZNF658	507.435442430666	3.03658142241127	1.18132104164843	0.240401091959771	0.130623323254349	1.84041475879207	-4.42485613237332	0.0757653998428636	0.669399696717852	62.6657854412179	1.32076871757647	1.15594753761714	0.209075922979524	0.269531330748345	0.775701742721455	-5.31355514368023	0.442807093313206	0.730745695495643	343.563134488625	4.17428210097465	1.00585412401369	0.00842109060855094	0.0748833650207641	0.112456092300551	-6.29340126964323	0.911071110905441	0.969875966904883	356.815157724696	3.68189051469729	1.01280898727017	0.0183621118462874	0.0677678338308349	0.270956157343375	-5.79398746314527	0.786858627064208	0.969438824928077	4	1	1	1	1	1	0.300507291827689	0.590496240824491
ENSG00000274376.4	ADAMTS7P1	110.133254315785	0.505830117439094	1.01361507319559	0.0195098836786168	0.447478569300665	0.0435995934042327	-5.41651604794086	0.965516720445811	0.995935771855698	29.1089037849938	0.304765269026863	0.909671364593372	-0.136582655404018	0.215355666750794	-0.634218999038779	-5.24598679232635	0.529801739722643	0.786526641614087	37.3310735267266	0.901668536929386	0.878159852236489	-0.187444516131536	0.216528578262905	-0.86568026093971	-5.32663575568906	0.392257190236861	0.703067270858673	51.058485298915	0.680556239550677	0.855358024928114	-0.225399683457419	0.195881233137019	-1.15069565291001	-4.76540837773404	0.251989895741828	0.80935608151209	4	1	-1	-1	-1	-1	0.316846507943331	0.603663705807389
ENSG00000274400.1	AC015967.1	13.2195906533022	-2.55453142339506	0.643775885042565	-0.635369558427622	0.41425032529088	-1.53378167652971	-4.37285547102305	0.135716258435457	0.732595292665718	18.0079976463354	-0.498378562358544	0.598270183337266	-0.741130931315139	0.268443066160569	-2.76084959807393	-2.7177141496358	0.00888439389006267	0.160925750982951	17.0942378782439	-0.132352497886491	1.03280577300587	0.0465689699169797	0.143609478995986	0.324275042584628	-5.44009683562783	0.747560226870227	0.901721799621541	22.7208972622171	-0.316467154642949	1.19295668688825	0.254541663531135	0.100759481612383	2.52623038008814	-3.12625066568484	0.0127412540588945	0.451823824109146	4	-1	-1	1	1	1	0.084605338905317	0.345539138654554
ENSG00000274419.6	TBC1D3D	NA	NA	NA	NA	NA	NA	NA	NA	NA	18.4979535348756	-3.07940424341361	2.65065149939184	1.40634700096723	1.40386375918392	1.00176886237505	-4.68436129956002	0.322898607430117	0.639566083884241	35.1286955512631	-0.0901094414547579	0.606310185905745	-0.721872035219023	0.540599573437489	-1.33531743399072	-4.76109167296685	0.189948842926516	0.521322865340816	51.1953496872125	-1.57341602777903	0.413967060077063	-1.27241211980557	0.758155524400769	-1.67829960852856	-4.23691057287325	0.0957140640470625	0.692017549225038	3	NA	1	-1	-1	-1	0.108267559512174	0.383842132651307
ENSG00000274421.1	AL162390.1	82.4002736870883	0.163456527047792	0.947912931101837	-0.0771735459288493	0.207616669512094	-0.371711703642149	-5.27370918302824	0.712758394797425	0.951838885803535	NA	NA	NA	NA	NA	NA	NA	NA	NA	29.6303263225848	0.652144826935886	1.0546945264143	0.0768252083710502	0.125208977862108	0.613575876768655	-5.445430946305	0.543258357230731	0.800306973992359	28.2201856959816	-0.0249254360738461	0.913706789095613	-0.130196819958035	0.0997648437150676	-1.30503707628594	-4.58004101424918	0.194207579721417	0.77305962060651	3	-1	NA	1	-1	-1	0.376528337833866	0.647483571094729
ENSG00000274422.1	AC245060.5	950.694266380896	3.90302107114332	1.12576132699879	0.170900993622704	0.0999729074420071	1.70947307621158	-4.81817749409671	0.0978414556850095	0.695780193305149	31.1294796494955	0.311592284290639	1.35310057896243	0.43626908201748	0.252444671770433	1.72817702571363	-4.23813261102546	0.0922133933893531	0.381713423482652	70.2300341837572	1.77438041874485	0.881455369470631	-0.182040571142749	0.19443169252776	-0.936270053385242	-5.4389681793463	0.355219460403846	0.674696746189879	74.1136756125833	1.36763160531424	1.10588002727703	0.14519488155748	0.0711346967337526	2.04112603587704	-3.7500002782365	0.0432816601952213	0.592389486930837	4	1	1	-1	1	1	0.0134569411291247	0.163221244908357
ENSG00000274425.1	AC114271.1	187.634834837592	1.60719570292087	1.15605203306156	0.209206333954926	0.12873444868441	1.62509985550015	-4.50812239632309	0.114755950329502	0.708218155317671	196.364389301553	3.06268294498754	0.918591075326387	-0.122505327924314	0.13382072002628	-0.915443646546336	-5.54139348299579	0.365828971611779	0.673648843214856	42.5720414226977	1.1714959235341	0.898206609239897	-0.154880757002183	0.125212643259597	-1.2369418372638	-5.02680745782977	0.223920416328595	0.560349911711179	75.3164372400005	1.4245590664624	1.01545110479621	0.0221207737883502	0.0677318804342935	0.326593232706856	-5.32653650070263	0.744505820624866	0.959500719484297	4	1	-1	-1	1	1	0.672324572679255	0.846799477452383
ENSG00000274460.1	AC092119.2	45.4019804466518	-0.519852561956703	1.31713075207411	0.397398569592642	0.273172474573916	1.4547533393051	-4.46144979798073	0.156273425354384	0.748958355559319	NA	NA	NA	NA	NA	NA	NA	NA	NA	22.789203459727	0.277276041435418	0.989771431441904	-0.0148326937330686	0.140817546685749	-0.105332709468157	-5.55004130558796	0.916682110474421	0.970710743611583	29.1339482845603	0.0565490375536448	1.03047950964113	0.0433158181881536	0.0893509278862175	0.484783081864727	-5.06530253162593	0.628653901978799	0.940787593044964	3	1	NA	-1	1	1	0.427129846309725	0.684466332428075
ENSG00000274471.2	AC242376.2	172.98711679794	1.49088807403186	0.750354057268572	-0.414356597764209	0.225163136069016	-1.84025060672988	-4.20265283791182	0.0757901560973553	0.669399696717852	36.2633329873553	0.565689682454124	1.20914295097428	0.273984817349774	0.308642149419263	0.887710307439538	-5.13244849467383	0.380375126100144	0.685166820412699	127.400004140579	2.69114952787992	0.944456429311066	-0.0824438527118076	0.188760630126929	-0.436764025720669	-5.90372752392816	0.664826805258075	0.865839834973511	124.637373529036	2.04371694898004	1.0500615058525	0.0704738341672033	0.192527688302476	0.366045189596227	-5.43284620494913	0.714932063536525	0.955554732653712	4	-1	1	-1	1	-1	0.665918019479156	0.842675626908672
ENSG00000274487.2	AC244154.1	451.742803682279	2.86295587095428	1.22382193477165	0.291393662189122	0.134527862009674	2.1660469276481	-3.8484143863401	0.03850455681058	0.603996763355875	48.8545449135349	1.04408279022882	1.24906650796111	0.320850296922755	0.214840984602421	1.4934315140871	-4.59867753254974	0.143720925214573	0.45626086944748	144.476774736264	2.91619229478746	0.994995701119085	-0.00723780238441819	0.13031851560941	-0.0555393249422153	-6.04558537022671	0.956008327676014	0.98583872911879	173.210339098163	2.61440786510727	0.971001850121033	-0.0424540503676153	0.0911510047667271	-0.465755155154498	-5.5117898569664	0.642177624937576	0.942867024916859	4	1	1	-1	-1	1	0.220074063646593	0.518319857232597
ENSG00000274492.1	AL121768.2	20.2390401493298	-1.93650636738695	0.977008050138128	-0.0335576454403666	0.393052020974606	-0.085377109516337	-4.96499630406835	0.932537155012581	0.990664367576043	NA	NA	NA	NA	NA	NA	NA	NA	NA	11.8695100838554	-0.666690355617106	1.00663256000473	0.00953716835342548	0.176476529198152	0.0540421346496275	-5.41004022925107	0.957193022766777	0.986005883515404	12.627663355912	-1.12470573565745	0.871274903100423	-0.198800107675564	0.120733414869838	-1.64660386596278	-4.25355810267593	0.102078035077423	0.694021904741773	3	-1	NA	1	-1	-1	0.228303894850189	0.524694604537537
ENSG00000274512.5	TBC1D3L	317.131544746213	1.96193821647481	0.858222772140823	-0.22057591272583	0.597143448532586	-0.369385133953777	-5.69094980122752	0.714473266169096	0.95220247712553	86.5691799633359	1.09541685806526	1.36453964332856	0.448414309161486	0.915729267462472	0.489680001605783	-5.43784020263807	0.627222956898612	0.835191580616002	175.571164733328	2.89184828756376	1.24061760845296	0.311058506765398	0.260484803513274	1.19415222143485	-5.40669857800529	0.240035803804479	0.574589446563391	218.322579484101	2.40221089763889	1.21327319858952	0.278904445653388	0.279051276534773	0.999473821144242	-5.19584331116544	0.319439768109641	0.841663511928346	4	-1	1	1	1	1	0.352535717236444	0.631574408945454
ENSG00000274523.5	RCC1L	522.335353780013	3.12448321859994	1.18643461065022	0.246632589794177	0.0824204717326748	2.99237051923353	-2.23665235724212	0.00554139924562357	0.433569976301394	945.665490678297	5.36957031454636	1.09797889022215	0.13485031730797	0.0748766068482002	1.80096725778929	-4.74094055422589	0.0797830870720211	0.360622711728309	248.43285655468	3.71970679718903	1.02524559787498	0.0359695491393293	0.059495847410805	0.604572431601284	-6.02579127227861	0.549161486375777	0.803785496594076	323.383490170537	3.5437942539356	0.968791411546988	-0.0457420194644215	0.0356063861172012	-1.28465773847023	-5.03940667530827	0.201218213709496	0.778812885419968	4	1	1	1	-1	1	0.0554834657688397	0.289178989076884
ENSG00000274536.6	AL034397.3	18.6811375648918	-2.04416436189613	0.87670498341722	-0.189836646247703	0.471038241956558	-0.403017482103311	-4.92452354862567	0.689835076863172	0.948181848030938	NA	NA	NA	NA	NA	NA	NA	NA	NA	13.3215218534088	-0.751590117060368	1.09021206835246	0.124608795737757	0.292323022789128	0.426270892209697	-5.31711473186326	0.672386031198475	0.869666982884075	16.1989767757779	-1.31139087404759	0.857779439874444	-0.221321358474002	0.245720207640913	-0.900704751142945	-4.75494980437363	0.369426857938072	0.862747521210769	3	-1	NA	1	-1	-1	0.598563406246704	0.798428840429167
ENSG00000274561.1	AC005332.3	98.5977570591748	0.595042357258445	0.886059899888969	-0.174523862978754	0.152021668575809	-1.14801965149937	-4.8811751033443	0.260165185608402	0.815102876472323	22.1398539665659	-0.0472398658387415	1.09680052869028	0.133301171651605	0.181975198974766	0.732523840625608	-5.12803102214682	0.468419159445506	0.747882377267272	61.7398280579268	1.71059572604427	1.00615757919143	0.00885627026748526	0.112070226847812	0.0790242914339044	-5.79742571585843	0.937440148077282	0.97887490111885	55.7266650054634	1.01416227629388	0.992165561049011	-0.0113472140184908	0.0616620293938561	-0.184022714303033	-5.27936345385921	0.854285126006214	0.978263067048199	4	-1	1	1	-1	-1	0.914848983363896	0.999165029216802
ENSG00000274578.1	AC006249.1	NA	NA	NA	NA	NA	NA	NA	NA	NA	NA	NA	NA	NA	NA	NA	NA	NA	NA	41.6223852037543	1.13683592901753	0.854727862992036	-0.226462941797493	0.119817826715049	-1.8900605027336	-4.14642129302182	0.066621526418353	0.339490208728461	38.5467394388001	0.428789885111238	1.00346065417277	0.00498404954291173	0.0816125392714377	0.061069654092432	-5.20523957575185	0.95139842432513	0.993281747396477	2	NA	NA	-1	1	-1	0.328845539796068	0.613684003957115
ENSG00000274585.1	RNU2-1	2811.10199412713	3.79930208440783	1.15877370662502	0.212598854346379	0.169448371887567	1.25465268257309	-5.49436570372978	0.219433234340714	0.797205830913164	NA	NA	NA	NA	NA	NA	NA	NA	NA	1598.76951560445	3.02576120300031	0.0872722626562692	-3.51833298823054	1.4664723448688	-2.39918127371527	-3.55063962466267	0.0215964515858562	0.219718430071684	NA	NA	NA	NA	NA	NA	NA	NA	NA	2	1	NA	-1	NA	-1	0.117188944118616	0.396108879733593
ENSG00000274598.1	AC087893.1	16.1420034073518	-2.32321447074429	0.826633606075867	-0.274680078460827	0.404894865146074	-0.678398522939358	-4.84569379567267	0.502794933266099	0.908119992806975	NA	NA	NA	NA	NA	NA	NA	NA	NA	NA	NA	NA	NA	NA	NA	NA	NA	NA	12.8924073016742	-1.17748411214894	1.10804626295209	0.148018117793424	0.128176915158417	1.15479544511182	-4.6299082112956	0.2503127994254	0.808314387796574	2	-1	NA	NA	1	1	0.407337175706971	0.67009003153624
ENSG00000274600.1	RIMBP3B	33.9362813788181	-1.71737892881492	0.748828674533673	-0.417292414485989	0.601426742846638	-0.693837478045762	-4.91444238164138	0.493200148286613	0.904593561369597	14.8585308732068	-1.05331467085461	0.896281531857133	-0.157976125085423	0.515310422189307	-0.306564971875124	-5.15685282916678	0.760876324202608	0.904276951989646	NA	NA	NA	NA	NA	NA	NA	NA	NA	12.1463867634082	-1.95417526430163	1.3318853594238	0.413469909354743	0.441563933069932	0.936376090502075	-4.71173654789848	0.350832477442841	0.85802627768864	3	-1	-1	NA	1	1	0.736209926886987	0.886699053788858
ENSG00000274602.5	PI4KAP1	576.230002856078	3.01111603086201	1.06268152526912	0.0877093007674063	0.31587536421947	0.277670596388979	-5.94188130004907	0.783197769390942	0.967017843660079	251.047842933014	3.39367461303431	1.47670125132717	0.562377986682558	0.202614953986923	2.7755996071191	-2.63405180943297	0.00855802527902905	0.159468993208527	245.912164235811	3.49847497279953	1.38282605518665	0.467619692206175	0.278354969723674	1.6799401593957	-4.81193408198213	0.101414357484204	0.404263770314253	355.519398396094	3.45491448171428	0.818836276831195	-0.288353075519297	0.185604814556857	-1.55358618367609	-4.68585149830227	0.122737627717113	0.717201827091502	4	1	1	1	-1	1	0.119322909592729	0.399413597583913
ENSG00000274605.1	AL355338.1	25.6682343193003	-1.38305836276043	0.823012823574792	-0.281013185062298	0.335575232238867	-0.837407406939586	-4.82491790613481	0.409082266505308	0.877242166612537	23.4775757418673	0.00376466669462898	1.08118075779434	0.112607740994014	0.249732254950482	0.450913883816662	-5.2711398988846	0.654657486830877	0.850280009427284	13.1176513778226	-0.503042244680303	0.888667187674357	-0.17028487447095	0.152444456531343	-1.1170289713745	-4.9221352674712	0.271199962605774	0.605328031057324	19.5335600666663	-0.537276829283999	0.991604080168225	-0.012163887171528	0.102825270725286	-0.118296670514252	-5.05227483934702	0.906016938905414	0.983769366311567	4	-1	1	-1	-1	-1	0.690982062827787	0.857826765007898
ENSG00000274615.1	AC233968.1	NA	NA	NA	NA	NA	NA	NA	NA	NA	NA	NA	NA	NA	NA	NA	NA	NA	NA	77.7410081303884	1.85281614346391	0.784854169252607	-0.349503477622814	0.403450967047124	-0.866284892513322	-5.50515191480515	0.391929917036087	0.70300575046798	121.943006130478	1.92998250196635	1.04016356175985	0.0568104045069093	0.198025713166504	0.286883978845423	-5.4543792972827	0.774662283216948	0.967007227320331	2	NA	NA	-1	1	-1	1	1
ENSG00000274618.1	HIST1H4F	95.9344474192262	0.196512279915933	0.884689952337565	-0.176756156750261	0.299785877573762	-0.589608016831182	-5.23124983987487	0.559932796307016	0.92332153628728	NA	NA	NA	NA	NA	NA	NA	NA	NA	28.0748714904825	0.440493298402368	0.909891960283041	-0.136232843661018	0.269358332031623	-0.505768069743706	-5.45492202340983	0.616026552991277	0.843152730539266	31.324186684172	-0.101513400210569	1.04822110735985	0.0679430650107957	0.189874484807214	0.357831464716182	-5.06282346510135	0.721055334237533	0.95602779518564	3	-1	NA	-1	1	-1	1	1
ENSG00000274628.4	AL669942.1	73.8774733919828	-1.2397022843764	0.566589457409425	-0.819624337302385	0.676827456243135	-1.2109797404672	-4.68895092588702	0.235494886848866	0.801784606157336	24.5461484309507	-0.651216597250086	2.40166691032663	1.26403607604681	0.795372975615843	1.58923689237504	-4.33651575339449	0.120433416016943	0.426299968666531	60.5226782115967	1.33300407057225	0.663357577819137	-0.592141341167935	0.460347856661285	-1.28629107879962	-5.01174958292894	0.2063510180044	0.541414082772784	76.5974078980539	1.15334113874466	1.3390278036711	0.421185917198416	0.22677988287854	1.85724550102179	-4.01491311941676	0.0655609254147528	0.655977173472577	4	-1	1	-1	1	1	0.113275781710202	0.391277597838848
ENSG00000274642.1	AC244669.2	204.206784130751	1.70439081523464	0.870864952834789	-0.199479080978588	0.239001687078305	-0.834634614580071	-5.40988866305342	0.410617262055819	0.878396194587198	24.8807822033442	-0.406027676456223	1.35997522505845	0.443580369849968	0.597189893434103	0.74277943201481	-5.04636273749473	0.462259579079239	0.743427663766939	60.3323603779786	1.3104063670259	1.51945895464681	0.60355770366752	0.309081770921708	1.95274442057084	-4.09078098660281	0.0584637803710732	0.322953574024842	58.7337855476637	0.695464553202795	0.775158719833965	-0.367436351116508	0.233746564578188	-1.57194332151821	-4.35794274739226	0.118417736074578	0.712829838678924	4	-1	1	1	-1	-1	0.314334208508851	0.602040007875954
ENSG00000274654.1	AC022467.1	17.7080936118012	-2.29376861585384	1.03293610874771	0.0467510204725767	0.440398488288579	0.106156178360772	-4.98247403677699	0.916175475371627	0.987119708394189	NA	NA	NA	NA	NA	NA	NA	NA	NA	11.0557778980832	-0.778051982523858	1.10487541029915	0.143883695338407	0.187936139738903	0.76559886532895	-5.16098536320718	0.448782821512427	0.742080697690042	13.9103702390959	-1.08295431141215	1.1284460026159	0.174337385634685	0.119780968125325	1.4554681629579	-4.4156751767592	0.147973427110541	0.735700139856961	3	1	NA	1	1	1	0.211784998873539	0.509401957956879
ENSG00000274659.1	LINC02371	30.1652820966048	-1.1812085637823	0.907293519443	-0.140358740891447	0.300166518726741	-0.467602920828166	-5.00611725282079	0.643497091926865	0.939593280780305	12.338399421414	-1.21008787395027	0.682707072547533	-0.550661397240362	0.39675784820522	-1.38790297339131	-4.49223398166171	0.173387300574484	0.489294872609593	11.9918570074392	-0.714084119514058	1.33650144182666	0.418461393970851	0.205860239194111	2.03274510711256	-3.80736398484236	0.0493180484912332	0.299671608498358	18.3273335448405	-0.655498027834911	0.910205157581839	-0.135736333678314	0.128327889203614	-1.05773058779877	-4.71245306742328	0.29215860449196	0.826575038876136	4	-1	-1	1	-1	-1	0.303221366725812	0.592422749329166
ENSG00000274667.1	AC090517.2	NA	NA	NA	NA	NA	NA	NA	NA	NA	NA	NA	NA	NA	NA	NA	NA	NA	NA	14.4432347369826	-0.39508576672632	0.964620701583784	-0.0519663229880657	0.168683876142104	-0.308069296109177	-5.41584792810125	0.759761322587248	0.906688498230248	13.7684705050583	-1.02279175731249	1.02836008769695	0.0403455230641803	0.109239726625746	0.369330135751837	-4.97030974248922	0.712488321113806	0.955554732653712	2	NA	NA	-1	1	1	0.933110296122663	1
ENSG00000274677.1	AC040169.3	15.7225154997726	-2.30890771009002	1.16593118813301	0.221482644911708	0.543931068775934	0.407188810541995	-4.89657416759642	0.686802559653226	0.948181848030938	NA	NA	NA	NA	NA	NA	NA	NA	NA	12.6506060983739	-0.56544535542322	1.06659892251501	0.0930177757146053	0.171720366965735	0.541681673282039	-5.3016200170316	0.591292621467642	0.827077285751241	12.5289002527832	-1.2047173606038	0.943229661537319	-0.0843190077402299	0.134745258360165	-0.62576604747642	-4.88813793056689	0.532576008238022	0.921222681632973	3	1	NA	1	-1	-1	0.980575535718629	1
ENSG00000274682.1	AC015540.1	20.7104649450968	-1.95314741426131	1.16698122262104	0.222781347463897	0.408098032033037	0.545901548101223	-4.90103365401221	0.589229501449701	0.931081869940083	26.7563661266316	0.135441328084169	0.903152756982105	-0.146958072738165	0.274501961131478	-0.535362560370838	-5.26092187704679	0.595571322352803	0.819852927922371	46.1421356175499	1.29625524381264	1.02144431654161	0.0306105585117396	0.11103107186339	0.27569362339762	-5.69469592573713	0.784320918065378	0.917773828324774	46.2122248628274	0.72630262325153	1.04878424388536	0.0687179169125799	0.0782188773459746	0.878533664049275	-4.96593189570248	0.381290617841758	0.868568898738904	4	1	-1	1	1	1	0.643624697650275	0.828512724868714
ENSG00000274698.1	AC099521.1	27.1124637475205	-1.38166002006811	0.801231493733898	-0.319708965098778	0.267490688079193	-1.195215307847	-4.63965202095778	0.241502655892164	0.802981862392622	11.0639179821937	-1.15730286388962	1.12761133049937	0.173269879627153	0.322688126442898	0.536957716843092	-5.05060846250409	0.59447990723973	0.81919424037609	21.7212745783464	0.184626201276893	1.0869545377967	0.120291600469318	0.158351423063413	0.759649633342074	-5.28310976814979	0.452288385175308	0.744521281345066	23.5510265659007	-0.239028907633529	0.87942282881089	-0.185371111137371	0.0995156796822536	-1.86273270432607	-4.00671425388588	0.0647786261204752	0.655529631668793	4	-1	1	1	-1	-1	0.140767809231822	0.427387088440666
ENSG00000274712.1	AC005332.4	861.960762916425	3.76263415057036	0.922136705528763	-0.116947450774441	0.096675390922995	-1.20969203907945	-5.42873527926557	0.235981417415516	0.801784606157336	258.604264047874	3.46262467367611	1.12983334120576	0.176109980119862	0.144858265965729	1.21573994377046	-5.32216068374702	0.231709121888607	0.557322467646628	111.307417420869	2.56123894271493	1.00782263326795	0.011241761238496	0.0863322968528532	0.130215013943817	-5.9612281559187	0.897103339922147	0.964742881460082	162.088344466728	2.54626849146205	0.992274659727281	-0.0111885837704064	0.0480454852979195	-0.232874820621095	-5.55811916152768	0.816228377895652	0.974479695484824	4	-1	1	1	-1	-1	0.88236855202963	0.978424615315003
ENSG00000274718.1	AL136964.1	208.458322943794	1.59858356912715	0.695966113463859	-0.522911031813069	0.165482789011629	-3.15991188531589	-1.81857449790986	0.00362650348526018	0.389792460548513	64.8624407638874	1.31960736935265	0.735970362943448	-0.442280423843398	0.26343772452358	-1.67888036781084	-4.37252491177869	0.101520185314211	0.396403886661815	98.2766242598238	2.36399749576084	1.16799893232311	0.224038955439798	0.107670106834749	2.08079068579035	-3.97321178466642	0.0444478504867863	0.287773706987164	110.643850558683	1.9666865082636	0.958179307301398	-0.0616324373093653	0.0851341348193129	-0.723945071388497	-5.25259988698308	0.47041269106561	0.90515917852117	4	-1	-1	1	-1	-1	0.0147692843502984	0.169369943548168
ENSG00000274750.2	HIST1H3E	118.352252452267	0.432308388941808	0.754538583184301	-0.406333420317708	0.428170002024759	-0.949000206451204	-5.05349546318787	0.350313985275813	0.85278773478211	16.4474169991386	-0.694875462345825	1.07461067823908	0.103814079065	0.340593361099408	0.304803589623404	-5.18548798837128	0.762207025169397	0.905136324331809	41.5925399269216	0.832423484429764	1.23450037022493	0.303927269142974	0.381662393389741	0.796324904960215	-5.3356808351539	0.430935009959414	0.730746996432301	54.8021115690638	0.714062197625919	1.11424379238114	0.156064923503051	0.187074531243228	0.834239286694457	-4.98293822038969	0.405691169893602	0.880535810399365	4	-1	1	1	1	1	0.630959342873632	0.819769918745508
ENSG00000274767.1	AC243829.1	133.811507604668	0.599796227135337	1.18290648057035	0.24233602012693	0.355830316356824	0.681043769985909	-5.26339750590496	0.501143668904963	0.907916247774759	48.8073131983254	0.690165276573325	0.89530247511516	-0.159552920191319	0.577479933472201	-0.276291713258293	-5.45338312364618	0.783846485147207	0.916125593886865	41.2205228490445	0.731431809403531	0.908554286991727	-0.138355375437473	0.387696694767011	-0.356864985709044	-5.57214497906086	0.72322489255491	0.893009665055357	41.2274549791607	0.215223045352838	0.960692659200007	-0.0578531310742261	0.264104056419998	-0.219054307072905	-5.16472516618246	0.826954588475751	0.976605789647965	4	1	-1	-1	-1	-1	1	1
ENSG00000274769.1	AC016747.4	103.378176525414	0.646105967652492	1.05731796817141	0.0804093049323591	0.284858147168853	0.282278410259741	-5.39819910653469	0.77969679261676	0.967017843660079	NA	NA	NA	NA	NA	NA	NA	NA	NA	63.9141665732562	1.72019677738193	1.05413564228262	0.0760605195914198	0.153781144167661	0.494602377964453	-5.68467656975992	0.623811803027425	0.846150544461391	53.6900198861301	0.856776290710952	0.91940036932358	-0.121234849201223	0.158140111103536	-0.766629341254536	-5.04739014902777	0.444705183482851	0.900001148472009	3	1	NA	1	-1	-1	0.845325817401302	0.955544388957659
ENSG00000274776.1	AC090241.3	91.3837196042683	0.525577352437302	0.897490043331058	-0.15603216098408	0.194292918249666	-0.803076933476181	-5.13140563681698	0.42833965981586	0.884871133155657	22.0822486091512	-0.0850637388249271	0.950643883307494	-0.0730230945001914	0.207402834648024	-0.352083396661942	-5.27835143702847	0.726753709618133	0.887730754710574	105.884211473223	2.48141923231908	0.945246551278654	-0.0812374143217814	0.0883508016051585	-0.919487009125656	-5.5484375838202	0.363810684869192	0.681582000450693	89.4675660288693	1.6960716103137	1.03322655339258	0.0471566255677199	0.0541441344119366	0.870946152891563	-5.11570207267203	0.385404450381414	0.870436650277819	4	-1	-1	-1	1	1	1	1
ENSG00000274808.5	TBC1D3B	75.7829847586811	0.113590164020358	0.894935591211975	-0.1601442399773	0.244719991224115	-0.65439786580672	-5.20365250373631	0.517914293167821	0.913825267975053	NA	NA	NA	NA	NA	NA	NA	NA	NA	43.6748485345763	1.20572031621084	0.983395244364101	-0.0241567164920206	0.128601973553629	-0.187840946950529	-5.68985236473959	0.852030112738479	0.945686342183904	42.3210679889799	0.594946557816208	1.0289458399187	0.0411670458498825	0.0837032721764522	0.491821224899065	-5.14023543809704	0.623683127626692	0.940145925220601	3	-1	NA	-1	1	1	1	1
ENSG00000274810.4	NPHP3-ACAD11	726.491671634543	3.23444418124194	1.65445265864732	0.72635401022893	0.361371644018343	2.00999171421447	-4.17567533399974	0.0536344899090355	0.633303902841686	NA	NA	NA	NA	NA	NA	NA	NA	NA	342.155433103318	4.16988883736905	1.08249345711107	0.114358304931738	0.0976667664166259	1.17090295017969	-5.62882159441128	0.249141153568493	0.583836551454693	373.498352482124	3.71501280666957	1.0262264530173	0.0373491194404525	0.0782277475703846	0.477440813527809	-5.73068226547732	0.633857679258543	0.940919463988449	3	1	NA	1	1	1	0.114742102645718	0.392993656948473
ENSG00000274828.1	AC068473.5	94.9399488765984	0.544438146460548	1.32183259138452	0.402539472705811	0.228139560931172	1.76444397044866	-4.18368895600409	0.0879881888839032	0.685879146492226	71.2895262134479	1.5797821136072	1.16082204453506	0.215146822208053	0.199126178152938	1.0804547358048	-5.12758460859426	0.286864155861344	0.609348695219945	67.5826456878731	1.84902515960898	1.02324266118428	0.033148319640994	0.085433565574979	0.388001125996574	-5.75930050247575	0.700243784312051	0.883173270226445	84.2470632062265	1.56359807582378	1.07857390074213	0.109125029147036	0.0772162514823121	1.41323914399073	-4.59889095813736	0.159998265542544	0.750143178244308	4	1	1	1	1	1	0.0561663875456287	0.29083864185932
ENSG00000274885.1	AC087241.4	NA	NA	NA	NA	NA	NA	NA	NA	NA	NA	NA	NA	NA	NA	NA	NA	NA	NA	11.3288672701902	-0.742456968973062	0.976811938254821	-0.0338472623386855	0.187331244515318	-0.180681350974092	-5.37603299511293	0.857606049942037	0.946905348892835	12.0921651328405	-1.26631858288726	0.853692911741454	-0.228210894341164	0.142281919114055	-1.60393460927545	-4.2933749471812	0.111178546039845	0.706634029282001	2	NA	NA	-1	-1	-1	0.162014020882769	0.452907392393105
ENSG00000274893.1	AL136317.2	585.407567216486	3.14501844921702	0.912252736377488	-0.132494521588089	0.114850990292597	-1.15362106369779	-5.37609910399174	0.257896791589994	0.813670094487496	14.6880414744895	-0.715926103865121	1.15253447807538	0.204809909530405	0.267025874955999	0.767003982532233	-4.98398817920012	0.447898405855941	0.734042328219236	368.379241306176	4.26275267752973	0.9906179220871	-0.0135993726912429	0.114878417301004	-0.118380571483762	-6.30764061430022	0.906407974225144	0.96851006229055	362.068987032869	3.68767631532553	0.991905983043742	-0.0117247124047541	0.0749646847465627	-0.156403144285773	-5.82544180921878	0.875960213103222	0.981371527938306	4	-1	1	-1	-1	-1	0.889712852587499	0.982821199917751
ENSG00000274895.1	AC011700.1	27.79750339728	-1.51454559832009	1.10693559698359	0.146571286604322	0.367568560613682	0.398759040652473	-4.99000759861674	0.692936335773557	0.94848275278026	NA	NA	NA	NA	NA	NA	NA	NA	NA	NA	NA	NA	NA	NA	NA	NA	NA	NA	13.3594279870009	-1.08262986664275	1.074788519919	0.10405281676481	0.128994376939572	0.806646144068387	-4.82320896565047	0.421357767737546	0.88814324036674	2	1	NA	NA	1	1	0.494944593377173	0.729836142176275
ENSG00000274897.3	PANO1	54.2712766048423	-0.39755507193964	0.915910181063288	-0.126721967840336	0.275892334136926	-0.459316741209068	-5.15551862683602	0.649366256159656	0.941030578435075	55.2823403447356	1.24889441266876	0.789185891844308	-0.341562929434332	0.169202674386251	-2.01866152927714	-3.88509638886904	0.0507416954102802	0.301375519453862	NA	NA	NA	NA	NA	NA	NA	NA	NA	NA	NA	NA	NA	NA	NA	NA	NA	NA	2	-1	-1	NA	NA	-1	0.0988867294729388	0.369012018733988
ENSG00000274922.1	AL139384.1	18.88917142021	-2.31284893209616	0.84374304042788	-0.245124397785087	0.660301957584415	-0.371230760365798	-4.88004736660331	0.713112764363388	0.951838885803535	12.8900295294167	-0.963404967749622	0.786273545348735	-0.34689678003471	0.296236206111791	-1.17101411940106	-4.70885818800921	0.249006718309465	0.57427379280321	10.6004597336328	-0.816846056118551	0.991248187645215	-0.0126817718287792	0.17626293360799	-0.0719480356373936	-5.3880181686727	0.943031682187586	0.981077359708803	15.0431491744451	-1.00690584120756	1.07491549902563	0.104223251509342	0.142409862548606	0.731854168272716	-4.8526678775959	0.465587497011472	0.904406759722291	4	-1	-1	-1	1	1	1	1
ENSG00000274925.1	ZKSCAN2-DT	155.023568651309	1.33847181008972	1.08885588342988	0.122813017397427	0.150196699636932	0.817681198683471	-5.28639213542748	0.420080548454964	0.882151043784499	21.754029998268	-0.153675804795667	1.43228745305688	0.518321063469504	0.263091883778474	1.97011422787157	-3.88607095429193	0.0562697916957749	0.313429601915185	94.1081942463155	2.31356308616626	0.887170900341502	-0.172716049745623	0.114462017844652	-1.50893766332194	-4.8720942954191	0.13982720757167	0.460931875470455	93.4651145748173	1.73622014566753	0.983010481780336	-0.0247212948709602	0.0660104478327898	-0.374505789349913	-5.36826373598466	0.708644101636638	0.955554732653712	4	1	1	-1	-1	1	0.510311318062345	0.739778875231317
ENSG00000274956.2	NKAIN3-IT1	2996.32420223755	5.4553026600441	0.9438171668271	-0.0834206823964084	0.0810713713549063	-1.02897830642604	-5.90078673749661	0.311835078643216	0.838692212484763	719.208832195333	4.81013647621048	1.45663664293025	0.542641042934676	0.2630883835104	2.06258077872612	-4.24654856638014	0.0461545514103219	0.290328466356857	1373.11612688351	6.16634941530278	1.07950270086015	0.110366852913603	0.100756779831761	1.09537892237017	-5.99862517929464	0.280446257739912	0.613333765388111	1423.32586906498	5.65397615707076	1.10704145130851	0.146709242424459	0.0614358577963813	2.38800673884463	-3.49063496383412	0.0183926150136451	0.499723665157597	4	-1	1	1	1	1	0.00856041966249435	0.137044375267218
ENSG00000274964.1	AC026356.1	106.560772831435	0.656393022837172	1.06323540785842	0.0884610551473094	0.160537687273491	0.55102983386454	-5.32180035284408	0.585753731784551	0.929432551348438	NA	NA	NA	NA	NA	NA	NA	NA	NA	57.8095762396369	1.59538443375823	0.87744638462248	-0.188617121039882	0.120289778618164	-1.56802284621879	-4.69129509266514	0.125409262919262	0.441276948226539	78.5736189079642	1.46523412195671	1.02342741536145	0.0334087855939219	0.0627561445884621	0.532358796306046	-5.28072184902024	0.595394951220321	0.935552050573264	3	1	NA	-1	1	1	0.846434363875801	0.95625428065826
ENSG00000274987.1	AC092794.1	20.0900970587275	-1.99362760075775	1.01177474258305	0.0168881300208276	0.334254205787319	0.0505248093469713	-4.98532514634135	0.960043996056208	0.995136345404193	NA	NA	NA	NA	NA	NA	NA	NA	NA	20.7078822934313	0.120430183618116	1.02119420054241	0.0302572496805593	0.16498522680905	0.18339369085196	-5.51459104114829	0.855492776239851	0.946618137992187	17.3839749216523	-0.710465004515022	1.03773802984829	0.053442290767715	0.114576853411653	0.466431824372997	-4.98382335736494	0.641694595911047	0.942867024916859	3	1	NA	1	1	1	0.897551177798842	0.987726082104132
ENSG00000275004.4	ZNF280B	686.948674466861	3.40953025414623	1.0865508765735	0.11975572874086	0.0837209634531975	1.43041508125748	-5.08419461075943	0.163082685390613	0.757756599221868	220.370423310714	3.21589005477257	0.879892827716368	-0.18460028288518	0.12651633821066	-1.45910232224557	-4.97133112407824	0.152892797893925	0.465946858635864	311.243860258456	4.04798030011755	0.995152364969555	-0.00701066535428714	0.0647462459099724	-0.108279101834495	-6.27494655914852	0.914360733122889	0.970455935801128	432.871202469487	3.97927484497948	1.04556383411292	0.0642811445165298	0.0349128533432931	1.84118851256477	-4.33667617256106	0.0678955223836695	0.658686211411345	4	1	-1	-1	1	1	0.110677622089543	0.387525931838961
ENSG00000275023.4	MLLT6	8269.18573321622	7.14060673200968	0.938721559164865	-0.0912308015263652	0.063291965932822	-1.44142783656298	-5.67040692512678	0.1599729706578	0.753563614577725	5602.73511593011	7.91149934708138	1.1663416449371	0.221990444851296	0.145505909379539	1.52564556173629	-5.21248510221515	0.135518618680234	0.445564406676624	2115.02849258552	6.80145119722506	0.895302094679602	-0.159553533227276	0.079990275278267	-1.99466163445779	-4.7533746777993	0.0535034077100798	0.311260127641852	3248.23425046239	6.86910691237903	0.996366195246619	-0.00525202029515101	0.0329691208869999	-0.159301193172607	-6.31168591328456	0.873681182242933	0.980915794501987	4	-1	1	-1	-1	-1	0.208049609406406	0.505344674404315
ENSG00000275026.1	GXYLT1P4	100.154259797757	0.662051978618723	0.757866285020207	-0.399984767540307	0.212586837511647	-1.88151238440806	-4.05403584003898	0.0697818226425849	0.662366328050148	NA	NA	NA	NA	NA	NA	NA	NA	NA	226.009813689127	3.5685653806649	1.03105461786438	0.0441207583461777	0.10460845199898	0.421770492757201	-6.08884859871707	0.675638760501273	0.871630226283305	179.207801376269	2.66705891439496	1.03217533564055	0.0456880622079574	0.0736716499170973	0.62015798830853	-5.44767876571729	0.536249774321393	0.921376897971813	3	-1	NA	1	1	-1	0.66016467899837	0.838985602815675
ENSG00000275029.1	HMGB1P24	84.2084238961712	0.215376256664731	1.23136339458448	0.300256586515727	0.222238711625902	1.35105438795539	-4.63950566407002	0.186927656229371	0.777747185807567	NA	NA	NA	NA	NA	NA	NA	NA	NA	14.861846067021	-0.36855147891665	1.04652404251748	0.0656054560009889	0.193911843459688	0.338326194163728	-5.41216911635153	0.737034202195798	0.898270770025301	17.3697698359923	-0.779224511560423	1.08870282786543	0.122610210003054	0.139759709119018	0.877292967879896	-4.81917913662373	0.381961433238044	0.869049925425078	3	1	NA	1	1	1	0.263261796544395	0.557711985891659
ENSG00000275052.5	PPP4R3B	3092.65692945794	5.69449694283412	1.06735795923817	0.0940440931363856	0.054927937834992	1.71213587917503	-5.07545414122971	0.0973436298469052	0.694699875278979	1074.25787559891	5.52407634799642	0.938834992909979	-0.0910564788924473	0.0770394911557335	-1.18194548700197	-5.60604709461342	0.244694602573348	0.569831551783865	2029.7534478551	6.74907974686377	1.06107745887725	0.0855299771377926	0.0422538739694907	2.02419255568257	-4.68884842495863	0.0502322432840269	0.30306681538867	2293.44511713604	6.37401931191333	1.01656830803245	0.0237071599427628	0.0220593462165192	1.0746991189163	-5.7094662427123	0.284519182786619	0.825535831464708	4	1	-1	1	1	1	0.0508979740225632	0.279454949258787
ENSG00000275055.1	AC011468.5	17.1576458440197	-2.1789656995726	0.82451779420716	-0.278377465581915	0.45669498426889	-0.609547893387886	-4.85719355060698	0.546817757739057	0.920560529424848	12.014770962639	-1.07232983428046	0.929820199943509	-0.104976326761425	0.290231492442641	-0.361698607817937	-5.16123300374348	0.719614634732219	0.88433169950613	11.9283278013952	-0.678737107717206	0.905355375444212	-0.143443896333344	0.19466942769386	-0.736858879345587	-5.1888411402462	0.465865909735735	0.753744214812818	13.9924922236142	-1.05302415603229	0.973099161673485	-0.0393412675117933	0.140007088020432	-0.280994827247975	-4.98114631196344	0.77916538564	0.968461244134451	4	-1	-1	-1	-1	-1	0.703290633584416	0.86477425229609
ENSG00000275056.1	AC020663.3	19.8461214291382	-2.30396123909957	1.26576806541555	0.340013074964247	0.393241677355015	0.864641503035005	-4.78277182098629	0.394197189169621	0.871647635934845	NA	NA	NA	NA	NA	NA	NA	NA	NA	15.6871174639885	-0.283793486485916	0.97811207317102	-0.0319283146336455	0.166168979885866	-0.192143651935372	-5.45223817067501	0.848682820802555	0.944368165970023	16.7704517752438	-0.812873087787396	0.908432097190767	-0.138549413897742	0.126884997386613	-1.09192904402708	-4.68910501093083	0.276903162843376	0.821807472716589	3	1	NA	-1	-1	-1	0.557713084654216	0.771888969326276
ENSG00000275066.5	SYNRG	2325.37370024621	5.20272344727329	0.930273964529707	-0.10427244419061	0.107289800123968	-0.971876581652015	-5.93523431009798	0.338996774151519	0.84786143746366	800.47827080304	5.08801484893529	0.882825635962951	-0.179799570911409	0.0940692690470241	-1.91135290762735	-4.5328873943906	0.0636522294411539	0.328510234997142	1145.65752366898	5.92965745064024	0.947432226089832	-0.0779053501062458	0.048255212054157	-1.61444425979959	-5.30071409027826	0.114947990034676	0.425229479705428	1488.86466362637	5.74009995870628	0.99895402057918	-0.00150981908085848	0.0302988089462586	-0.0498309713605067	-6.18886387563097	0.960334300312116	0.994154472598236	4	-1	-1	-1	-1	-1	0.106081254733702	0.379858416375059
ENSG00000275074.2	NUDT18	259.586316139753	2.03806008183162	0.993840427204814	-0.00891386619954277	0.126145300036742	-0.0706634824836632	-5.77200696844775	0.944141421431385	0.992676101186035	297.61287063019	3.61723718362603	0.680596291245712	-0.555128805200658	0.175100290342245	-3.17034771396222	-1.75934431266535	0.00303638350691871	0.120597231894358	95.2825143494643	2.32119942239242	0.985529036020778	-0.0210297177778234	0.109642042289578	-0.191803411708453	-5.89832567099622	0.84894740834659	0.944597910365008	120.858309259853	2.12067906390728	1.00693850587389	0.00997558008776613	0.0660784306685652	0.150965753678404	-5.48177015135719	0.880238981053167	0.981569297250145	4	-1	-1	-1	1	-1	0.0975611410024399	0.367325554864563
ENSG00000275088.1	AC026469.1	30.3382470605665	-1.3212782838736	1.18109176439623	0.240121058635425	0.447653943336641	0.536398846049817	-4.96999707321782	0.595696410140935	0.932023261264479	20.5436517194829	-0.265511464354362	0.680179669518587	-0.556012210163357	0.261502038279784	-2.12622514845744	-3.66542968305357	0.0401528490888897	0.274856707701017	NA	NA	NA	NA	NA	NA	NA	NA	NA	13.1210640646571	-1.21974100835734	1.08525660202328	0.118036199072963	0.15329023048366	0.770017754559675	-4.82780400771217	0.442699759220106	0.899162417974864	3	1	-1	NA	1	-1	0.578556109173918	0.785600166413866
ENSG00000275092.1	AL031710.2	14.4822672405775	-2.65531526844287	1.25050138524207	0.322506655664236	0.485767301176649	0.663911825442027	-4.79219880659288	0.511891470370909	0.912186776870621	NA	NA	NA	NA	NA	NA	NA	NA	NA	NA	NA	NA	NA	NA	NA	NA	NA	NA	11.3070528345705	-1.40851771690922	0.837399264214788	-0.256012444440079	0.150268745432342	-1.70369722395365	-4.21282566166778	0.090849895032548	0.692017549225038	2	1	NA	NA	-1	-1	0.165355810674646	0.4569758284193
ENSG00000275111.5	ZNF2	349.600484100161	2.53642739869735	0.960404168818506	-0.0582864290108985	0.0991293632424514	-0.587983490505644	-5.69499414145419	0.561008322115918	0.92332153628728	78.9314522403453	1.73513230943311	0.833467246479002	-0.262802589461852	0.14663075338994	-1.79227469944844	-4.28057710779219	0.0811888486109041	0.362404169098758	125.330084915012	2.72597689458393	0.82670243381281	-0.274559960792762	0.0879029837998695	-3.12344301551649	-1.85682413536755	0.0034695319070283	0.114250554976208	162.571875324506	2.54133598115449	0.980490547933913	-0.0284243721849797	0.0554273955692375	-0.512821717366698	-5.46583130565869	0.608954685549699	0.93795196781302	4	-1	-1	-1	-1	-1	0.0103644378799296	0.149859332741601
ENSG00000275120.2	AC048382.5	91.8267458899569	0.493044368015674	1.0400644595663	0.0566729443421448	0.208973171081522	0.271197226174246	-5.36620769730038	0.788123971067629	0.967829562053742	43.0709858655173	0.873211645381905	1.13587990071328	0.183810303324114	0.188663072252702	0.974278119874523	-5.09335817007203	0.336183747511225	0.652025166351389	40.3074444011157	1.10268174344141	1.00207879659953	0.0029959566307007	0.101699987251965	0.0294587709561666	-5.68725570686384	0.976657398663555	0.992358104133506	52.8117804994728	0.929225099238469	1.02268442560262	0.0323610347660773	0.0678481463199527	0.476962695686214	-5.19056212396641	0.634197181539533	0.940919463988449	4	1	1	1	1	1	0.675729879588485	0.848914120175526
ENSG00000275127.1	SNORD116-22	127.441271924934	-2.25862479620097	0.608307957673948	-0.717126217717311	0.593853627662599	-1.20758076453942	-4.72453363947054	0.236780734475242	0.801784606157336	NA	NA	NA	NA	NA	NA	NA	NA	NA	48.7692023165036	1.31814096945731	0.889970024788591	-0.168171349614072	0.175128233772553	-0.960275484948265	-5.32195758732916	0.343164694577724	0.666135066380499	90.6622056891185	1.05059573439268	1.22251179998707	0.289848390495034	0.2484034827002	1.16684511563332	-4.80451085507909	0.245429356602534	0.804543029273355	3	-1	NA	-1	1	1	0.622716485517597	0.814324674730475
ENSG00000275131.3	AC241952.1	3321.58500592175	5.81787042075556	1.03985293779297	0.056379508251974	0.0662436832299426	0.851092594840651	-6.13933110983672	0.401558971080142	0.874099554487623	150.05628215786	2.66885213776324	1.09543743650119	0.131507090328205	0.150867601382016	0.871672175626441	-5.5144324324177	0.388953641249354	0.690755036697374	1908.38929634957	6.66092792941624	0.930950739551944	-0.103223264035984	0.0676551451558513	-1.52572673960269	-5.50724925443184	0.135601218249869	0.454586403393945	1942.49899979308	6.11595939199738	0.968830016568318	-0.0456845311728229	0.0429835484630036	-1.06283759266976	-5.69774438617738	0.2898448480863	0.826575038876136	4	1	1	-1	-1	-1	0.36894671255357	0.642666929181977
ENSG00000275143.1	SCARNA16	101.491694527312	0.613367007277242	1.12050423726163	0.164148104506297	0.169659010723164	0.967517751085677	-5.07740340253538	0.341133914448635	0.84786143746366	NA	NA	NA	NA	NA	NA	NA	NA	NA	62.6950122232737	1.72769350134557	1.03286342824757	0.0466495045265362	0.112191341738082	0.415803071822088	-5.72198154806331	0.679961533341304	0.87407635743726	58.489681730429	0.932951596191644	1.38799892112023	0.473006446522011	0.142772219036173	3.31301460266698	-1.36061101515938	0.00119846873476004	0.283241929808819	3	1	NA	1	1	1	0.00213336565221634	0.0745107561391983
ENSG00000275160.1	AL354718.1	149.088940321269	1.066647890834	1.30011520199638	0.378639464780799	0.280664839452213	1.3490805101195	-4.76903443581326	0.187553590165193	0.778736392093863	16.8811230801378	-0.698733080878477	0.961825304498441	-0.0561532125558573	0.472505627369122	-0.118841362521997	-5.20740272264348	0.906037642203435	0.966330152409869	87.2816535902265	2.13856773868982	1.07114907416884	0.0991592770980977	0.193167564608191	0.513332956799586	-5.75362471382282	0.610777321926992	0.839671850339419	107.131024645468	1.85593148844697	1.04157201230343	0.0587625880117982	0.108582784274341	0.541177760401969	-5.3351370706397	0.589320130220931	0.935552050573264	4	1	-1	1	1	1	0.45541960932791	0.703808020628399
ENSG00000275180.1	AC048341.2	22.6772653858565	-1.63786744322492	1.03533166692123	0.0500930069244608	0.33324157513667	0.150320400159904	-5.01263819646869	0.881532724846441	0.983856627889098	NA	NA	NA	NA	NA	NA	NA	NA	NA	23.1498296337426	0.304817008751143	1.0762358729107	0.105994300372008	0.124029913109225	0.854586588951854	-5.23701642449259	0.398292529659768	0.708295939912144	24.942367850016	-0.180712056901994	1.03147254439543	0.0447054202629675	0.107399959675084	0.416251741604134	-5.05306242042329	0.677918790829716	0.949352924288057	3	1	NA	1	1	1	0.684744272550271	0.853933382335278
ENSG00000275183.1	LENG9	66.3259699021346	0.0466306610334176	1.05379679714068	0.0755966999727542	0.232441312533884	0.325229190752113	-5.26365518866776	0.747298085603568	0.959547022087819	55.2177629082963	1.21512323447595	0.897273863918325	-0.156379706382046	0.176799609977069	-0.884502552931702	-5.23060718533834	0.382081154429553	0.686264852980357	14.218635481557	-0.414956378493124	0.985942473042928	-0.0204246230071638	0.162371971216773	-0.125789093118147	-5.43176224614588	0.900581495449437	0.966355510771035	20.9351785474401	-0.440947452133954	0.874231594102483	-0.19391257785811	0.109817820003938	-1.76576604644998	-4.12362264517358	0.0798052718835294	0.676163229635384	4	1	-1	-1	-1	-1	0.174850562561273	0.467368879685658
ENSG00000275198.1	AL512791.2	34.3427232651612	-1.01743324700046	0.977480454097022	-0.0328602406098053	0.320831482338638	-0.102422120080851	-5.09951086672778	0.919113179182872	0.987594432927051	9.31802796677095	-1.40288537595532	0.822358418879065	-0.282160775873031	0.336077404381078	-0.839570801829595	-4.89355618961185	0.40648870297741	0.703471497906344	17.2342806872421	-0.15474496258623	0.910240765554222	-0.135679895368858	0.178178704816034	-0.761482105894441	-5.24068780804895	0.451206893691147	0.743819398060022	20.2632579953351	-0.499036119397336	0.862468384574115	-0.213456521882082	0.11421558864357	-1.86889131700061	-4.013033992595	0.0639099014893802	0.653345540967759	4	-1	-1	-1	-1	-1	0.0951947718767912	0.363800061833001
ENSG00000275223.1	AL121906.2	13.3184519613468	-2.52584820866227	0.86664173302034	-0.206492383812075	0.431229998139544	-0.478845128360607	-4.87084078540383	0.635571446356415	0.937480375845711	16.0452476665598	-0.539353166061636	1.05677808513074	0.0796724542096621	0.226727730305232	0.351401454521699	-5.21721352124519	0.727260983893543	0.888053614204988	12.6110638630925	-0.598264213536952	0.922976803998495	-0.115633703979313	0.208398962343027	-0.554866985321064	-5.28943918811787	0.582332475655963	0.823424425893083	20.8159070921028	-0.434093225722821	0.960735789668825	-0.0577883624761334	0.102562027384735	-0.5634479343837	-4.97690291535596	0.57410981829388	0.931107262089687	4	-1	1	-1	-1	-1	0.771659612869818	0.908435736847329
ENSG00000275236.1	AC009120.5	14.6684632211109	-2.32542475411538	1.04768870621582	0.067210120776466	0.487139890591886	0.13796883005168	-4.93646469834932	0.891200464511607	0.98572282641531	NA	NA	NA	NA	NA	NA	NA	NA	NA	13.6552363413837	-0.530581211384429	0.883554243684552	-0.178609386604584	0.248995090413316	-0.717320917083559	-5.22810988440903	0.4776910093742	0.762130141940155	11.7995584605934	-1.27315412503429	1.12336502895182	0.16782679673925	0.140215280549923	1.19692230462354	-4.59508381715283	0.233535863847416	0.795429498771146	3	1	NA	-1	1	1	0.482213350946192	0.721211763339421
ENSG00000275286.1	AC025253.1	NA	NA	NA	NA	NA	NA	NA	NA	NA	12.9397317004348	-0.888190783123543	1.07259921118882	0.101111097487391	0.257423194473636	0.392781612760795	-5.13630634624658	0.696712621525369	0.872409671027052	14.7669200561206	-0.373816385828849	0.904108818428146	-0.145431669195454	0.165845180781685	-0.876912241344513	-5.12834688174005	0.386205761968712	0.698703318864191	21.1834446459374	-0.442597056533738	0.996689197942566	-0.00478440219150036	0.111808375671225	-0.0427910893327796	-5.07209259346238	0.965934351725122	0.994154472598236	3	NA	1	-1	-1	-1	0.992965212551323	1
ENSG00000275318.1	AL136981.2	115.636206371401	0.849322656256737	0.926860574771136	-0.109575760583039	0.16953684145988	-0.646324183224621	-5.29748856496624	0.523055426922955	0.915562921324951	20.3418626826499	-0.186373738124155	1.14932998198141	0.20079306693163	0.196327110435972	1.02274752827432	-4.89683205925671	0.313003251798274	0.633145417444029	62.5552024559061	1.72387007294821	1.04831779506532	0.0680761327760935	0.102015003473705	0.667314909160795	-5.60053895696438	0.508721445940024	0.779095322096722	70.0197517791605	1.29697313812347	1.02285990631798	0.0326085631667013	0.0691861670500463	0.471316226307402	-5.27006791329328	0.638212506387123	0.941945338107604	4	-1	1	1	1	1	0.644270659987533	0.828695809576342
ENSG00000275325.4	PDCD6IPP1	31.2920588437906	-1.42322548033478	1.06906041762585	0.0963433888358818	0.426952656847188	0.225653564372512	-5.06863105229209	0.823023540885454	0.972605131681018	NA	NA	NA	NA	NA	NA	NA	NA	NA	19.1727707877228	-0.00463362770321328	0.934359438626751	-0.0979504479834004	0.14843682807802	-0.659879689236665	-5.3160337493937	0.513427532534871	0.781807423465083	14.6993236876368	-1.00038036025231	0.839595350379389	-0.252233917779891	0.166093089734164	-1.51862981285734	-4.36315606380766	0.131307246784684	0.721525470363648	3	1	NA	-1	-1	-1	0.226947210722984	0.523311730278859
ENSG00000275340.1	FGD5P1	106.021959005872	0.848942568009086	0.943654696824847	-0.0836690513089579	0.179204729976002	-0.466890864544492	-5.38986332106053	0.644000536553576	0.93976913152142	12.1013049526994	-1.15067106639642	0.575964382408562	-0.795948496607511	0.443991733429768	-1.79271017155867	-4.10319817862886	0.0811179295206073	0.362389220685318	37.6509507246181	0.990661243939637	1.0049224674302	0.00708419775361925	0.127506131703961	0.0555596633585205	-5.66650847444486	0.955992235006618	0.98583872911879	39.3430198772569	0.513336709153568	0.987880739869425	-0.0175912093366347	0.0973336525624396	-0.180731010020916	-5.20209877681426	0.856862869689172	0.978561080074709	4	-1	-1	1	-1	-1	0.430541903250449	0.68648288169064
ENSG00000275342.4	PRAG1	1861.56071289464	4.86412896428317	1.08622490984086	0.119322853342347	0.111096271953951	1.07404912193459	-5.78702866105415	0.2914889199138	0.829832644538708	878.188034751984	5.20968787243837	1.08156207464822	0.113116469014329	0.168855355374929	0.669901577969876	-6.04655735451847	0.507039475584444	0.772706181998331	246.533503025706	3.67738235373135	0.818020586759677	-0.28979094360009	0.125528079555475	-2.30857466015819	-3.76563186128898	0.0266705898525146	0.2393751194664	435.987494299244	3.92668304978195	0.969931306173965	-0.0440455205273159	0.0616301669787546	-0.714674690764662	-5.6469994108208	0.476103769559977	0.90775432097113	4	1	1	-1	-1	-1	0.234526895267785	0.531521842300207
ENSG00000275367.1	AC092111.1	809.476829644145	3.67462951290294	0.978781439956107	-0.0309413501692364	0.110445026298261	-0.280151594021791	-6.07365006678177	0.78131215024946	0.967017843660079	129.355605914152	2.43663594589702	1.10014980146907	0.137699981133644	0.19377772711194	0.71060788660246	-5.57429131993271	0.481739262844557	0.755855758850576	353.520937353492	4.21088240075184	0.8506644683674	-0.233337899846684	0.0953368254033934	-2.44751069546709	-3.56509738242884	0.0192634339916331	0.209237938951137	411.472843963786	3.86859573652939	1.03114448277233	0.0442464956303202	0.0634166096801009	0.697711464764792	-5.65245559969068	0.48661562319884	0.910845002565465	4	-1	1	-1	1	-1	0.452365572826788	0.701415990553571
ENSG00000275383.1	AC126773.4	109.790297230263	0.712605830963356	0.869718974012979	-0.201378786217244	0.16233362284103	-1.24052419143291	-4.81594514028541	0.224536366895992	0.799356668269503	19.1208103024387	-0.334394742445666	1.3540179691061	0.437246884975128	0.249078734309232	1.75545650730779	-4.16411294449942	0.0873770500116955	0.372550455942515	66.4876429648062	1.80310229173543	1.05757417730623	0.0807588562329606	0.116060403743837	0.695834700103299	-5.59729422858182	0.490890381858618	0.769673113285358	64.6234529214573	1.1892371243549	1.05152247492463	0.0724796861284554	0.0631520080635015	1.14770200269126	-4.82553008372414	0.253219500703006	0.80935608151209	4	-1	1	1	1	1	0.170800227229735	0.462322285099423
ENSG00000275389.1	AC068790.9	65.1375421735895	-0.105688609517051	1.1830643108383	0.242528500056132	0.223855546363672	1.08341519339496	-4.83989965609459	0.287381178659113	0.826221646039098	NA	NA	NA	NA	NA	NA	NA	NA	NA	22.6638523850639	0.226124877093186	0.785996788770673	-0.347404676594433	0.174044365630096	-1.99606965348587	-3.91164716941469	0.0533433339798852	0.310988559291174	26.9346911246999	-0.0584356242368492	1.04255017319273	0.0601168156838827	0.0892191094360743	0.673810981345387	-4.98462481050425	0.501639259262963	0.914218027352108	3	1	NA	-1	1	1	0.544183658378898	0.763117720213445
ENSG00000275395.5	FCGBP	349.163118241067	2.27446693841714	1.0062414124944	0.00897647097422522	0.251282771418891	0.0357225882361086	-5.81735566615565	0.97174366795091	0.995935771855698	121.420998344035	1.79369919929425	1.32925600576388	0.410618984732731	0.501610546220548	0.818601179394244	-5.38574054105531	0.418204121408227	0.710554198654171	118.585947317377	2.4066400703725	0.888808607991535	-0.170055305785737	0.233320049447437	-0.728849947479751	-5.70063272220211	0.470692633130004	0.75737105379244	208.497236604471	2.54022507388048	1.04207672200299	0.0594614987090765	0.188076912988407	0.316155224818804	-5.52523636297633	0.752396607721673	0.961501442719312	4	1	1	-1	1	1	0.989683662768322	1
ENSG00000275409.1	AC026367.2	20.1854318566998	-1.79285103455662	1.32646287822912	0.407584301541628	0.432175560895881	0.943098912619501	-4.75335216122369	0.353273866025719	0.853601505783424	17.773376993221	-0.417339020175307	1.09959005485753	0.136965763698135	0.259269257699295	0.528276143934467	-5.17698907876346	0.600431347420697	0.823098937435039	17.4903532572778	-0.170650521272878	1.20994323080398	0.274939359434679	0.210408324946571	1.3066943026351	-4.777426936125	0.199399191004681	0.533305331416533	21.5181456761443	-0.430643766449702	1.08558044738827	0.118466641427609	0.116655998732551	1.0155212137801	-4.76556647030248	0.311761821838368	0.83928141368544	4	1	1	1	1	1	0.170794565667199	0.462322285099423
ENSG00000275426.1	AC253576.2	NA	NA	NA	NA	NA	NA	NA	NA	NA	NA	NA	NA	NA	NA	NA	NA	NA	NA	17.8102359703084	-0.0882664816895794	1.10506945801373	0.144137051592003	0.142932116826834	1.00843011907973	-5.06245379442774	0.319812866857127	0.647245142096049	19.6921895873043	-0.553437552693446	1.05766663812487	0.0808849816023685	0.123976222470885	0.652423343688857	-4.94157259558239	0.515291141778571	0.915722930522007	2	NA	NA	1	1	1	0.410726844753366	0.672433050330169
ENSG00000275437.1	AL121832.3	37.599436497177	-0.970239002843371	1.1534612368621	0.205969521726584	0.313221093521922	0.657585092404284	-4.98978865284622	0.515892331150066	0.913825267975053	NA	NA	NA	NA	NA	NA	NA	NA	NA	16.5657430287186	-0.261333155430142	0.849304869289326	-0.235645573546795	0.222104220907308	-1.0609684614915	-5.00388480168441	0.295596861033094	0.626879756622011	28.5810663633382	-0.00613561836211723	0.820469944004674	-0.285477609935239	0.114708201821431	-2.48872883893385	-3.14199136120174	0.014096139292475	0.466264411620237	3	1	NA	-1	-1	-1	0.0267947748339227	0.215667354670476
ENSG00000275450.1	AL845472.1	71.8827904924788	-0.0497401606393281	1.21104621962512	0.276253926594168	0.250740010330686	1.10175446762498	-4.84254993855552	0.279457342684922	0.824637210223572	36.9760938889005	0.494932895287238	0.867055984150797	-0.205802946366265	0.311148434538787	-0.661430119908283	-5.24060755416695	0.512394705015736	0.775806688736833	36.6124206105178	0.948071777443682	1.09475563689988	0.130608878250546	0.123015950050804	1.06172311961665	-5.16502982292321	0.295258583275955	0.626603287017451	36.4643660017921	0.342933637168293	0.965604069049937	-0.050496339273098	0.113698191807446	-0.444126141940904	-5.11408897909404	0.657696884587967	0.944627905160925	4	1	-1	1	-1	1	0.871523304665811	0.971945243554313
ENSG00000275454.1	AC105020.6	14.9654097345272	-2.26018595469029	1.79246388386429	0.841944050533982	0.396407367240635	2.12393643537631	-3.88621991705314	0.0421585599204381	0.612198294005524	11.8771741682004	-1.03515417166005	0.617517329198053	-0.695448471716692	0.264836278766109	-2.62595621323799	-3.00340048924726	0.0124522832076216	0.179001515640196	NA	NA	NA	NA	NA	NA	NA	NA	NA	NA	NA	NA	NA	NA	NA	NA	NA	NA	2	1	-1	NA	NA	-1	0.0814565676482952	0.34013968798752
ENSG00000275457.1	AL117332.1	14.9708850081769	-2.36657154860525	1.15898022306604	0.212855948287449	0.384113701535423	0.554148283272887	-4.87735371070154	0.583645060822089	0.928666246232454	17.0960624019994	-0.456824571401938	1.0334874633791	0.0475208883951959	0.238265931370711	0.199444746975847	-5.24528176780374	0.842996235263772	0.941587162576824	NA	NA	NA	NA	NA	NA	NA	NA	NA	NA	NA	NA	NA	NA	NA	NA	NA	NA	2	1	1	NA	NA	1	0.756389039623051	0.899574348680045
ENSG00000275464.4	FP565260.1	409.784771969311	2.46890967756082	1.20182960011322	0.265232359860655	0.274179523405103	0.967367499099381	-5.4274409764574	0.341207744564568	0.84786143746366	316.77407676602	3.53576270094067	1.27740640593273	0.353217590463684	0.389906400923187	0.905903544100241	-5.64787411559558	0.370791514966104	0.67666570867993	284.576378601207	3.73532402376119	1.22948263154791	0.298051354652018	0.279932189862496	1.06472697833866	-5.65338396997132	0.293914770817658	0.625562723964235	438.581174235579	3.84100084418759	1.00878450249147	0.0126180174654895	0.159122111288335	0.0792977001331082	-5.84344374052584	0.936918941327334	0.991116259771387	4	1	1	1	1	1	0.424941599999197	0.682855702949058
ENSG00000275481.1	AC025031.4	63.7541716061043	-0.0755224139812143	1.02180688294295	0.0311225589498862	0.223911521575839	0.138994897318604	-5.29196579943589	0.890396678536117	0.985533195111145	NA	NA	NA	NA	NA	NA	NA	NA	NA	69.2188160255809	1.86779691962056	0.994845714832742	-0.00745529154730693	0.107133029816046	-0.0695891039402891	-5.83864319980773	0.944896332956478	0.981744529470935	54.5905522605316	0.939901576346523	1.07664491890008	0.106542522669972	0.086459639589429	1.23228043947338	-4.71942655828253	0.220089745406275	0.789481144017987	3	1	NA	-1	1	1	0.416240323008963	0.67628116506339
ENSG00000275496.4	CU633906.1	35.7731049102859	-2.84704347274443	0.953591506614379	-0.0685567087306224	0.894734297287154	-0.0766224218055429	-4.98153525436938	0.939440107197835	0.992176365524516	20.3364010936469	-1.31578113637312	0.570030687819737	-0.810888505480864	0.820765736288838	-0.987965834377255	-4.85057551361669	0.329523909291819	0.646173856687939	NA	NA	NA	NA	NA	NA	NA	NA	NA	74.2452928468119	-0.00311949945468848	1.12804208010693	0.173820886556957	0.601351072688117	0.289050596983148	-5.12794753196453	0.773007511125725	0.966959977664616	3	-1	-1	NA	1	-1	1	1
ENSG00000275560.1	AC008115.3	20.4847040290939	-2.07728602156155	1.46750253597399	0.553362996441933	0.508459376403674	1.08831309269161	-4.65318805474661	0.285249500650364	0.825092419676897	NA	NA	NA	NA	NA	NA	NA	NA	NA	11.6439263383902	-0.705228090032784	1.05497321589455	0.0772063716465638	0.181859840121417	0.424537773677892	-5.32834279581905	0.673637916471332	0.870504681948925	12.5652123982699	-1.20901646157018	0.995880520604684	-0.00595542756465303	0.139589728471838	-0.0426637950359973	-4.98971877649515	0.966035627670118	0.994154472598236	3	1	NA	1	-1	1	0.747418455243556	0.893984176247396
ENSG00000275580.1	AC022306.2	67.9212370994266	-0.0329240160862509	0.960282317249868	-0.0584694829921804	0.256014384313957	-0.228383585355415	-5.2735940692711	0.820920370143736	0.972605131681018	21.7200847575442	-0.114120845690345	1.20375333914293	0.267539800027833	0.237705886266852	1.12550767770003	-4.82745216819289	0.267551331116909	0.592432774149307	45.1132066709626	1.25096186361873	1.0306289836517	0.0435250700687554	0.112675961379618	0.386285322404434	-5.65484020170491	0.701503018972587	0.883865259449743	49.9782625576628	0.824378713150316	1.10820891759774	0.148229881360307	0.0711980516382107	2.08193732763263	-3.68512404160775	0.0393283026617341	0.577676666729639	4	-1	1	1	1	1	0.0714902929160093	0.323242273796615
ENSG00000275601.1	AC011330.2	16.6743349377417	-2.29036768837666	1.14307069012123	0.19291462589167	0.462781082844087	0.416859359734598	-4.90605914929815	0.679792585172976	0.945979742428504	31.3127357812541	0.42964737422886	1.21053549654168	0.27564538411489	0.181206239352207	1.52116938743552	-4.49148690544534	0.136635326204701	0.446934374901722	43.6782675183225	1.2123905876892	0.998205940567606	-0.00259060519149262	0.118017636725839	-0.0219510004043779	-5.70930467844873	0.982605272149786	0.994490773279428	43.2450404068122	0.618315211239298	0.972807775936281	-0.0397733341775376	0.0857230070285962	-0.463975023231158	-5.15711035665218	0.643449073497112	0.943060204562842	4	1	1	-1	-1	1	0.828890287699715	0.944640642431393
ENSG00000275620.1	AL121827.2	363.812201353835	2.49062414715216	1.0427787645598	0.0604331088374671	0.202352435669228	0.298652737426166	-5.84545679320643	0.767294162317412	0.965436623383333	416.463143920521	4.04045929514252	1.43044686267792	0.516465906346929	0.273164733412449	1.89067563698686	-4.45591293328083	0.0664410892710152	0.335325608005925	33.1226958704748	0.718098644058898	0.792525574663469	-0.335470603364237	0.19151961395621	-1.75162531102919	-4.31789888145851	0.088143817343572	0.382009955962973	93.7633298270006	1.60767104853133	1.12118434804144	0.16502350931126	0.137891557225192	1.19676296817621	-4.82475264621871	0.233597762095899	0.795429498771146	4	1	1	-1	1	1	0.164181374233819	0.455573278938464
ENSG00000275634.1	RF02160	17.9376371208538	-3.67391806345162	3.20101061583397	1.67852746144633	0.958917874657592	1.75043922509599	-4.26345264204938	0.0904151445412063	0.691123350896632	NA	NA	NA	NA	NA	NA	NA	NA	NA	NA	NA	NA	NA	NA	NA	NA	NA	NA	26.6007370228597	-0.24821223374671	1.02042637614832	0.0291720955529954	0.154019224450203	0.189405547632966	-5.09494842018034	0.850073213834406	0.978080240595365	2	1	NA	NA	1	1	0.307853724396191	0.59570672139408
ENSG00000275638.1	AC011939.3	16.8937712202015	-2.46117793166549	0.823119315639668	-0.280826522557576	0.474655447208705	-0.591642894248925	-4.84642603378736	0.558587080050706	0.92332153628728	NA	NA	NA	NA	NA	NA	NA	NA	NA	13.8331301036688	-0.431787321477701	0.94584767272648	-0.0803202363726873	0.149017207288405	-0.538999742608498	-5.32710243818018	0.593123186608076	0.828104371346406	11.8779674238543	-1.24473428347028	0.989075139363317	-0.0158479691819741	0.126146089687317	-0.125631870327944	-4.98410185659759	0.900219277825659	0.983509764826381	3	-1	NA	-1	-1	-1	0.843371367030082	0.954342533335431
ENSG00000275645.1	AC068338.3	19.4432439993719	-2.08321933001079	1.12624717030971	0.171523481279411	0.407508499115476	0.420907739720066	-4.94384660854848	0.676866576199269	0.945363541834984	25.5450765143936	0.117853459453688	0.953775561651348	-0.0682782774896443	0.210764002681329	-0.323956067549541	-5.32517634933753	0.747777675989143	0.897545498915743	12.7963195729605	-0.59206852542476	0.864252769045412	-0.210474774031526	0.18820474290745	-1.11832874549303	-4.91694669638834	0.270651853029665	0.6050272792808	17.022611587148	-0.70985189275857	1.16494161674743	0.220257653300521	0.110527380793103	1.9927881373831	-3.8880502082781	0.0483989854346485	0.612954187346073	4	1	-1	-1	1	1	0.190456270360873	0.485698530860655
ENSG00000275672.1	AC025580.3	20.2449594181014	-1.83829829179891	1.09089814882857	0.125516411433094	0.359049409816437	0.349579773706532	-4.96542829289179	0.729132033984183	0.955585710207722	NA	NA	NA	NA	NA	NA	NA	NA	NA	13.9635669003659	-0.446213847888786	1.0220527082704	0.0314695994061726	0.170904342890754	0.184135750290961	-5.42751215110863	0.854914800420407	0.94632004233786	14.9637644325169	-0.936151298208794	0.917470429782505	-0.124266434472234	0.137816895658763	-0.901677794135776	-4.78731342233036	0.368911555476033	0.862547845114435	3	1	NA	1	-1	-1	0.715195557100938	0.872750424737528
ENSG00000275695.1	UBE2Q2P6	11.6053897717274	-2.74180650072783	1.16280398415243	0.217607919747349	0.470081577402499	0.462915226224715	-4.86115001966311	0.646814580880956	0.940817064113355	NA	NA	NA	NA	NA	NA	NA	NA	NA	22.183826651829	0.191667471280485	0.832081942932302	-0.265202483779619	0.170223559178871	-1.55796580131981	-4.52503982596789	0.127774596401418	0.443743976431698	22.151383468483	-0.368097802555049	0.95083309638236	-0.0727359737318654	0.146158032878614	-0.497652932920036	-5.00820415056851	0.61957749346935	0.939336282849448	3	1	NA	-1	-1	-1	0.428598627387038	0.684860357006004
ENSG00000275700.5	AATF	2544.3357282178	5.13176156459515	0.93300208670525	-0.100047787148003	0.111677840016831	-0.895860692980133	-5.96264522518051	0.377563772356309	0.864864095385916	529.121758912343	4.47577489234292	0.908753668561648	-0.138038811805597	0.145588609199098	-0.948142938963193	-5.75262104898766	0.349148624948915	0.661423838137987	361.182963074106	4.2564846586889	1.03099716866961	0.0440403707739913	0.0712553688544112	0.618063894441055	-6.12254193021533	0.540328108517072	0.798198832226013	465.388090106634	4.07027250878114	1.00092539695848	0.00133444825086757	0.0416351088448452	0.0320510330798087	-5.90415219585217	0.974480981320377	0.995587062740006	4	-1	-1	1	1	-1	0.829493124656476	0.944755345083637
ENSG00000275714.1	HIST1H3A	117.593391728025	0.766363092835313	0.932554723364917	-0.10073970806026	0.181386585574762	-0.555386759947244	-5.3300825900833	0.582808645355081	0.928135709342968	NA	NA	NA	NA	NA	NA	NA	NA	NA	37.4587234772025	0.973828942771369	1.0148874504441	0.021319743480033	0.141238228931244	0.150948816346399	-5.65641105859765	0.880837980595878	0.956798103071537	36.0057129118849	0.290356131027733	0.937517605049045	-0.0930823126811061	0.103299707736287	-0.901089797066368	-4.88673323330686	0.369222891865106	0.862747521210769	3	-1	NA	1	-1	-1	0.531136283091028	0.754641677809325
ENSG00000275734.2	AC010538.1	93.484369277441	0.500342384044831	0.903828094842369	-0.145879692049949	0.214033787800147	-0.681573192481944	-5.20193617405825	0.500813546266479	0.907400276936025	30.9098020151672	0.393257069917903	0.910038614542385	-0.13600033218386	0.209979544298427	-0.647683719089198	-5.23452530938996	0.521149379511292	0.781430717359569	49.5994701487402	1.37767852963173	0.82433646622551	-0.278694778017869	0.129866089911282	-2.14601654834036	-3.75892649550866	0.0385144652156907	0.272740945485367	63.2983767507005	1.1435765336325	1.02794041331104	0.0397566381580627	0.0690434498453715	0.575820562951315	-5.19985549113478	0.56574149479181	0.929308775779337	4	-1	-1	-1	1	-1	0.3372080896062	0.620430704728434
ENSG00000275740.1	AC091959.3	338.352926382192	1.95226584019792	1.2941950406043	0.372055053890429	0.24501058331172	1.51852646061853	-4.80872814937161	0.139504103666157	0.734050532217868	NA	NA	NA	NA	NA	NA	NA	NA	NA	82.24531479534	2.07409306696088	0.995403740534811	-0.00664628649320286	0.184319879058738	-0.0360584356236739	-5.87009293708204	0.971430057245074	0.990362393871325	150.851347883529	2.41504430558287	0.977015840922882	-0.0335461412549969	0.09067118159241	-0.369975781343573	-5.49602248639146	0.712008361439431	0.955554732653712	3	1	NA	-1	-1	1	0.757093550553172	0.900092645904623
ENSG00000275759.1	AC026367.3	60.4935844871279	-0.310338689812337	1.01490850547743	0.0213496735743105	0.298424564851725	0.0715412740399513	-5.24488848936135	0.943448753787718	0.992468722356711	10.6085701078941	-1.17399445411791	1.14754244961883	0.198547522459861	0.298735990747168	0.664625383648197	-5.00386020834638	0.510371221743396	0.774008651220373	27.9017066420984	0.548794781295488	1.17337808093026	0.2306679473788	0.149170501753027	1.54633754440743	-4.57369460442046	0.130554348082308	0.44804833294318	29.6781785035222	0.0104514002383411	1.12388740984188	0.16849751474147	0.12595445117757	1.33776546335725	-4.55168030796689	0.183330857291276	0.766939910822628	4	1	1	1	1	1	0.1311458342835	0.415867620295012
ENSG00000275764.1	AC092747.4	394.207934519737	2.63560083129048	1.0027199825008	0.00391877817393218	0.110792615489168	0.0353703913986517	-5.89665591880312	0.972022132650227	0.995935771855698	142.108515569944	2.58598747663789	1.0273595777636	0.0389412159911643	0.139542565928428	0.279063350541636	-5.79323629623308	0.781734953527814	0.914476732036954	251.606884973212	3.7367659251876	1.06355512240717	0.0888948078755541	0.0693027187923301	1.28270303711941	-5.42381413315832	0.20759226837606	0.542299138424766	245.037141270708	3.13085343896843	1.05618648474808	0.0788645855186935	0.0501500664853629	1.57257190360279	-4.61734513667674	0.118271978705547	0.712829838678924	4	1	1	1	1	1	0.14659373188173	0.434911919513723
ENSG00000275765.5	AC091982.3	25.5737257435137	-1.59234294237868	0.930702990958678	-0.103607251308315	0.312773250576747	-0.33125355546635	-5.02228461826211	0.742789548353922	0.958850042107413	22.0689672124902	-0.203558195776167	1.1735160590028	0.230837584583862	0.343680494567505	0.671663327516891	-5.14589834327769	0.505929641274896	0.772109369040064	NA	NA	NA	NA	NA	NA	NA	NA	NA	12.5326836915284	-1.25600065227924	0.974001437104922	-0.0380041939322971	0.159684989239258	-0.237994780306838	-4.95615393630254	0.812263446139357	0.973436217552022	3	-1	1	NA	-1	-1	1	1
ENSG00000275769.1	AC068792.1	NA	NA	NA	NA	NA	NA	NA	NA	NA	NA	NA	NA	NA	NA	NA	NA	NA	NA	13.5672921599994	-0.500919130647384	1.10071437204481	0.138440147834991	0.184758426114241	0.749303567618561	-5.20307483230953	0.458422984125244	0.748866478942391	12.018344088213	-1.28910026398597	1.06874981594269	0.0959241715413804	0.133675418057647	0.717590211687337	-4.8482655514144	0.474309829354312	0.906778771512953	2	NA	NA	1	1	1	0.456504149510969	0.704514059782768
ENSG00000275778.2	AC018630.2	154.222924861824	1.28927144123387	0.987613790173144	-0.0179811137372579	0.210551818034483	-0.0853999452729167	-5.5848596027088	0.932519156063848	0.990664367576043	76.2918778974583	1.6632317334621	0.895210098913766	-0.159701783360112	0.190455625681691	-0.83852489412427	-5.32771974936248	0.407068165541761	0.703657731363448	84.5462154526532	2.12885212875539	1.10170246778544	0.139734653847474	0.149924553414389	0.932033150442341	-5.46856693377574	0.357375654812024	0.676884157565237	146.857043153526	2.3496793969538	1.11811717731135	0.161071388778161	0.0788615147186111	2.04245872467561	-3.79003011845843	0.0431473886642321	0.591929577187967	4	-1	-1	1	1	1	0.119696982740617	0.399881662896105
ENSG00000275793.1	RIMBP3	59.2831945172108	-0.499917033791361	0.44799678436458	-1.15843971795699	0.364003082885267	-3.18249974361378	-2.1561679191156	0.00342281176241749	0.377735648882405	23.6013410085665	-0.220797068140389	0.731969621753244	-0.450144319950967	0.354652088585749	-1.26925608064516	-4.68650114330497	0.212198681889333	0.534416210468827	19.8542330952116	-0.238901776757561	0.98290697604562	-0.0248732109239171	0.463959017780955	-0.0536107931318629	-5.45931026780917	0.957534352596258	0.986150565674061	30.1397337670829	-0.0685655162416936	0.915215159590008	-0.12781714582592	0.201436137396071	-0.634529372327075	-4.98981002787639	0.5268611843722	0.91913273914039	4	-1	-1	-1	-1	-1	0.0199388227068771	0.190009700693606
ENSG00000275805.1	AC090206.1	17.1207975045058	-2.34601432691251	1.41107201714027	0.496791620904516	0.400554177239861	1.2402607415751	-4.56425291274704	0.224632363544269	0.799356668269503	NA	NA	NA	NA	NA	NA	NA	NA	NA	21.1751956513475	0.147666436567051	0.732455709824089	-0.449186569685554	0.164420223659145	-2.73194233464097	-2.62011075708187	0.00960145918118481	0.159978689588199	15.5018913350971	-0.931044701558339	1.00783088625287	0.0112535753129927	0.134130187190969	0.0839003922135015	-5.02285968951968	0.933265927144304	0.989886979187519	3	1	NA	-1	1	-1	0.171848049483802	0.463824527982813
ENSG00000275807.1	AC145285.6	24.2098743757533	-1.89073663656303	0.958591966716093	-0.0610112450905288	0.349320225895844	-0.174657064113775	-5.04437646319236	0.862539700699493	0.979964382318976	24.0577498356813	0.0304773911028475	1.38577509084547	0.47069312929952	0.232240846015486	2.02674567103554	-3.80858581214202	0.049868635375938	0.299605382544685	NA	NA	NA	NA	NA	NA	NA	NA	NA	NA	NA	NA	NA	NA	NA	NA	NA	NA	2	-1	1	NA	NA	1	0.156435904709186	0.446923708020826
ENSG00000275830.1	AL355974.2	33.5102236109527	-1.24614034631108	0.939900806922367	-0.0894195858761171	0.28259537596048	-0.316422678793662	-5.10617322878108	0.753905085805827	0.96188301538361	29.0042736664772	0.0391833367996247	1.64722583090633	0.720038358825074	0.400954489012385	1.7958106931254	-4.11455894298479	0.0806145029789684	0.361282200927272	23.1414354593161	0.240378130076399	1.03206047040645	0.0455275035127816	0.151271201814787	0.300966099076309	-5.49952123777818	0.765129122418161	0.909082119828188	40.0332691413754	0.387548252852689	0.871556165822187	-0.198334455731856	0.128908411952952	-1.5385687615502	-4.36967848910177	0.126363426810935	0.720542283277345	4	-1	1	1	-1	-1	0.407597349770238	0.67034515751762
ENSG00000275832.5	ARHGAP23	5111.87584583921	6.43905873936352	0.969431691831688	-0.0447888482598197	0.0866554970641026	-0.516861016060961	-6.45368478958233	0.609098407586329	0.934002139486044	3486.35477098804	7.23163349118582	1.03850752624306	0.0545116716800974	0.114725023997581	0.475150667052787	-6.21852168570141	0.637445303086506	0.840673006621014	741.385679387385	5.2944231986384	0.976885235102739	-0.0337390111721326	0.0879961926244273	-0.383414442896781	-6.41480687009728	0.703611876565207	0.884052371068201	1567.57055824029	5.74522895489546	1.04127963981225	0.0583575621949543	0.0582407687493136	1.00200535549494	-5.7009799968822	0.318220298152429	0.841663511928346	4	-1	1	-1	1	1	0.700580745713654	0.863000890942421
ENSG00000275835.5	TUBGCP5	1700.56750161148	4.75871054445366	1.01488099269794	0.0213105635576688	0.0989550108050497	0.215356083378663	-6.29954789320684	0.830968489679535	0.97363720653349	387.40254798504	3.9827258939739	0.848100904272862	-0.237692172747762	0.176610963278358	-1.34585174292455	-5.23608098360263	0.186459739846603	0.506560512564675	782.05852597955	5.37401035374869	1.02591287496018	0.0369082161301435	0.0677579903641964	0.544706475675612	-6.34640242310302	0.589231277257953	0.826032701108431	896.864013070602	5.01399583369	1.05708738854015	0.0800946480565507	0.044396458308988	1.80407742210229	-4.54572358247161	0.0735567830104403	0.669731486012717	4	1	-1	1	1	1	0.212460127551231	0.509914454684098
ENSG00000275846.1	AL513548.3	26.9188667725566	-1.57186014270354	1.26897330425251	0.343661719117846	0.361393077409363	0.950936087601279	-4.7795298885841	0.349346627813694	0.85220679946363	NA	NA	NA	NA	NA	NA	NA	NA	NA	10.6904111507439	-0.870128583183016	0.866653571277065	-0.206472676847857	0.254751601035618	-0.81048627764655	-5.11390493325692	0.422855397779343	0.725566625270836	NA	NA	NA	NA	NA	NA	NA	NA	NA	2	1	NA	-1	NA	1	0.795387786263838	0.923602018045448
ENSG00000275854.1	AC084824.4	16.3651697706097	-2.55206565136237	0.747657538958582	-0.41955049319876	0.540531633892058	-0.776181201787984	-4.81711050038457	0.443807475910932	0.891968296082753	24.8926866843802	0.110168273893084	1.05491348530269	0.07712468666448	0.182666691047298	0.422215381590888	-5.2884936150291	0.675287359551567	0.86131667544032	39.5155279037515	1.06274410697919	1.11988198170199	0.163346702475222	0.118595338277175	1.37734505291816	-4.84250200238026	0.176700400188726	0.504805696848686	38.7404806893168	0.467540278255991	1.09071971045397	0.125280410285937	0.0831969798084692	1.50582882424759	-4.40694237800424	0.134560359846118	0.723261935908049	4	-1	1	1	1	1	0.168056938396464	0.459226151990773
ENSG00000275895.7	U2AF1L5	790.424014823458	3.3643477422344	1.20246825025308	0.265998801848	0.594519180126709	0.447418368893176	-5.94093528284731	0.65783406304872	0.942657745939561	603.327752696525	4.6608958108776	0.968491755566057	-0.0461883271683745	0.213233635639222	-0.216609012128473	-6.1959725167536	0.829691329551561	0.936165837796098	349.446865796762	3.71795660514336	0.929470896258862	-0.105518402932889	0.402242229719217	-0.262325522127664	-6.21462097275764	0.794528944919587	0.921546977616951	376.924427697874	3.14792670175461	1.39952158081022	0.484933733633109	0.430599722026756	1.12618217993874	-5.16298958362096	0.262182967871717	0.813217885522935	4	1	-1	-1	1	1	0.568577035199122	0.77949586233896
ENSG00000275910.1	AC138932.5	17.170165483243	-2.48931469546949	0.983035459246052	-0.0246846376747342	0.592332719755878	-0.0416736014260831	-4.92430850805042	0.967039070992803	0.995935771855698	NA	NA	NA	NA	NA	NA	NA	NA	NA	28.9393005124918	0.276822135756355	0.694784672088841	-0.52536216833667	0.500964113780524	-1.04870220018761	-5.09105403054703	0.301133142431305	0.63116383894074	33.9715779360414	0.0333919889145842	0.933140189908338	-0.0998342548690476	0.25390529524077	-0.393194851546432	-5.11518513406689	0.69482581424712	0.953747211091868	3	-1	NA	-1	-1	-1	0.6398253811712	0.8258966288233
ENSG00000275927.1	AC009152.1	NA	NA	NA	NA	NA	NA	NA	NA	NA	NA	NA	NA	NA	NA	NA	NA	NA	NA	14.7734206525849	-0.37615348224342	1.08293633543155	0.114948431074613	0.189635674092657	0.606154045775419	-5.28607654648163	0.548122116411441	0.802964394572059	10.7151915338139	-1.4623896814623	0.922669748966336	-0.116113738225904	0.165064559803785	-0.70344438784395	-4.83970254184074	0.483048884903758	0.909239649970896	2	NA	NA	1	-1	-1	0.694598939253777	0.859786522548249
ENSG00000275963.1	AC008115.4	43.7625346109583	-0.763859221732504	0.983710246738283	-0.0236946646406677	0.299749443109378	-0.0790482357360763	-5.16746392936776	0.937526883212936	0.991957799282284	15.4532265774177	-0.597732480924568	0.90686015284337	-0.141048005384986	0.244767151687107	-0.576253816791933	-5.12501930360638	0.567898667068115	0.806563162072098	19.217721268657	0.0149192666643625	1.1635369225455	0.218516992546525	0.168733960975794	1.2950385997154	-4.79940684519482	0.203348417232893	0.537676249598845	22.561034455939	-0.31563055491864	1.10485493644191	0.143856961277974	0.109560765078498	1.3130335588192	-4.54936276429804	0.191506842036939	0.772687858714003	4	-1	-1	1	1	1	0.276737284406265	0.568713721211282
ENSG00000275964.1	AL355001.2	52.7397411677491	-0.524186919250731	1.33336685344525	0.415073768297368	0.303099722180864	1.36942972204273	-4.55515562393018	0.181178286270326	0.775198614344661	62.9553273311124	1.37741395788009	1.29344846087629	0.371222569121568	0.228988931736754	1.62113760829421	-4.47138045951692	0.113397450123294	0.416269120705762	13.9115364114794	-0.457583539315792	1.44732513733716	0.533389055478436	0.165381230482467	3.22520913602093	-1.70644007985254	0.00263638887667722	0.104357512689586	15.7541746371526	-0.842550807646664	1.00965487357902	0.0138622263770393	0.121284240574009	0.114295363613878	-5.02139441335531	0.909181685366619	0.984927477709078	4	1	1	1	1	1	0.00828425906530863	0.135143700239101
ENSG00000275993.2	SIK1B	416.631648342071	2.32586733019301	1.4503489926789	0.536400092947607	0.43110469335991	1.24424554223025	-5.0967920992845	0.223183660984656	0.799225741858875	590.413701429722	4.25842361189926	1.29781674221831	0.376086682444779	0.49007120458608	0.767412324832319	-5.87786417454377	0.447658607157619	0.73388758649994	195.51810002218	3.14135035374205	1.78125597268796	0.832894851640026	0.296783966991036	2.80640110072113	-2.61511966941047	0.00795146449074063	0.149158236536811	232.867393003979	2.77769483576318	1.0793995933158	0.110229048860669	0.205243584425189	0.537064528323161	-5.5500646843275	0.592149874490383	0.935552050573264	4	1	1	1	1	1	0.0290282672351328	0.221511272718065
ENSG00000276007.1	AC079414.3	54.8086875368994	-0.419885527970916	1.00550571625523	0.00792128332365848	0.238508441095426	0.0332117525370484	-5.2342296904447	0.973728939134915	0.995935771855698	30.4747507240292	0.356739453905156	0.815989832033056	-0.293376919855888	0.21290012365909	-1.3780025808048	-4.65731431660987	0.176399071706162	0.49331257310142	22.9495936411093	0.293962396305519	0.902324056942706	-0.14828244479541	0.127302852523895	-1.16480064551246	-4.97262830808175	0.251572196876511	0.586423346971196	27.3169430559788	-0.0781949926096373	1.04417557083023	0.0623643114001352	0.101487555327145	0.614502055932909	-5.00113995509623	0.539967926684625	0.923430061337248	4	1	-1	-1	1	-1	0.691690347413492	0.858334934694762
ENSG00000276023.5	DUSP14	725.39148190455	3.41500437799275	0.899861836859083	-0.152224585200188	0.10775922658926	-1.41263620775986	-5.12045876350374	0.168203871259235	0.761803956444554	514.048127876999	4.47998643815374	0.967770479940067	-0.0472631617623449	0.095433969529239	-0.495244638732798	-6.06773984156439	0.62332735808403	0.833456735314288	261.262818781539	3.7720282611578	0.918830638898068	-0.122129129933265	0.082427847549919	-1.48164890341583	-5.1621061047287	0.146920469411689	0.468485452371582	398.774660976746	3.77454061818334	0.872983923316187	-0.195973009148999	0.0623563427387211	-3.14279190442813	-1.45596233210041	0.00207726017063442	0.33590188462137	4	-1	-1	-1	-1	-1	0.00111853192923028	0.0570600421132778
ENSG00000276027.1	RNU12	697.633389810723	3.01197269313726	0.929473055427339	-0.105515051544429	0.14616633863245	-0.72188338663772	-5.7676929130024	0.476037338307011	0.898389110189288	NA	NA	NA	NA	NA	NA	NA	NA	NA	104.204379850803	2.43913009305361	0.929600413768409	-0.105317383996148	0.137657444335693	-0.76506856933447	-5.6685800609629	0.449094643391912	0.742224263280902	217.923923460081	2.50591850802911	1.34670664099776	0.429435616448956	0.227220904921776	1.88994765511032	-4.0635900336952	0.061012935050171	0.648649949495548	3	-1	NA	-1	1	1	0.202792654625634	0.498855866842431
ENSG00000276030.1	AC073534.2	NA	NA	NA	NA	NA	NA	NA	NA	NA	NA	NA	NA	NA	NA	NA	NA	NA	NA	11.2121498769758	-0.774839189727555	1.34988214063219	0.432833449832998	0.183026432836864	2.36486852267286	-3.29201682023714	0.0234051751735571	0.226257079301656	10.6257902503807	-1.4149140005458	1.0391230728605	0.0553665359459496	0.143497738652378	0.385835598985113	-4.93384437781361	0.700255158536361	0.954293926113555	2	NA	NA	1	1	1	0.105760876510922	0.37970383996365
ENSG00000276043.5	UHRF1	95.4667900504798	0.580079075541473	0.831993307814885	-0.265356170873288	0.295019081381979	-0.899454264552183	-5.06984940116727	0.375678723406978	0.863570716934378	23.4805115368736	-0.353770604805245	0.941305996801693	-0.0872643089087612	0.441674330014288	-0.197576139201792	-5.30650286720975	0.844447583111841	0.942516790485267	26.1788903533255	0.41622643203892	0.928679587226461	-0.106747170673732	0.196253981606628	-0.543923592274915	-5.45401625185779	0.589764466007767	0.826131300840143	31.8653966399376	0.000295518594253462	1.04637043024519	0.0653936768914846	0.140157269336162	0.46657356554686	-5.06366634401505	0.641593435760122	0.942867024916859	4	-1	-1	-1	1	-1	1	1
ENSG00000276045.3	ORAI1	63.6527498457787	0.0578966538721271	1.10508345261488	0.144155321768305	0.253772903240205	0.568048518686241	-5.18132860679156	0.574291334283537	0.926456978951123	109.920612228962	2.20238975007661	1.11791046787516	0.160804649071261	0.20649277283731	0.778742262316146	-5.51081789243239	0.441035450540337	0.729733533904362	22.223847317825	0.192907272057965	1.27881420685834	0.354806676796151	0.154627527647749	2.29458934119688	-3.4138178275861	0.0275429141344308	0.240939546538103	28.4284930581047	-0.0334426982029604	1.11772316575575	0.160562910142852	0.121977337789266	1.3163339440991	-4.55950934829226	0.190400353195515	0.772281737811796	4	1	1	1	1	1	0.0378455717739019	0.246735074668542
ENSG00000276058.1	STMN1P1	28.0837874451876	-1.43629444540689	1.16762038626357	0.223571305148259	0.349112821364849	0.640398437027355	-4.95353548751466	0.526846264092312	0.916684829565435	NA	NA	NA	NA	NA	NA	NA	NA	NA	13.5142377526349	-0.499841719541146	0.831736406513467	-0.265801712277408	0.192123077073995	-1.38349705993433	-4.65881222290403	0.174822702985547	0.502281689900709	11.4254818152985	-1.31697576517967	0.907688798147977	-0.139730341781518	0.138780676971865	-1.00684291812358	-4.71023780724273	0.315898579218393	0.84108477813285	3	1	NA	-1	-1	-1	0.291439053544523	0.583458720802652
ENSG00000276070.5	CCL4L2	41.9597187570688	-1.20822024540248	0.611107873452978	-0.710501026203443	0.543065430968822	-1.30831569399643	-4.56056841095767	0.200846916133462	0.788168336513278	18.9974328396261	-0.919580267564307	1.05581319047438	0.0783545950964597	0.708041454907417	0.110663852452969	-5.18019420479938	0.91247517140527	0.968562246123763	NA	NA	NA	NA	NA	NA	NA	NA	NA	24.0368150022767	-1.36075094061212	0.639256835996098	-0.645532411645798	0.409604440192162	-1.57598978014729	-4.31904858828439	0.11748192186679	0.712829838678924	3	-1	1	NA	-1	-1	0.115186979491745	0.393550473376789
ENSG00000276071.1	AC074138.1	52.3935783262295	-0.317872285568225	1.04405801912643	0.0622018858351788	0.262467254135957	0.236989128567476	-5.21483265349718	0.814299702381607	0.971692108490538	NA	NA	NA	NA	NA	NA	NA	NA	NA	27.9112395940801	0.56694732912345	0.847711018600113	-0.238355555436507	0.129087754730261	-1.84646139313965	-4.16071988855349	0.0728549947453728	0.351071834618893	29.9477860276664	0.0821313523057324	0.987626891910679	-0.0179619749943789	0.0968615015755917	-0.185439774339666	-5.14014681936883	0.853175904622275	0.978263067048199	3	1	NA	-1	-1	-1	0.406008610882053	0.669013778921661
ENSG00000276075.1	AC027682.6	55.8961835966804	-0.392509242319358	0.809983908073246	-0.304034848585825	0.299278845220645	-1.0158915454304	-4.86493055509476	0.317923105792902	0.840827775759082	119.459745690647	2.35316333008151	1.02429774427416	0.0346351408750615	0.201111637746556	0.172218481551571	-5.78077043969507	0.864195151342581	0.950702023416539	30.8037399556185	0.716615343218443	0.990526527936432	-0.0137324814991616	0.11977909853308	-0.114648395816479	-5.61393279305083	0.909345175791388	0.968952027798361	48.5429670560914	0.784636555329832	0.960911275303087	-0.0575248674154471	0.0749949541244539	-0.767049838046233	-5.03018818095029	0.444456028880908	0.900001148472009	4	-1	1	-1	-1	-1	0.549794239050855	0.766174221081964
ENSG00000276087.2	AC008073.3	66.1999267039053	-0.11448379806844	0.877653125042323	-0.188277239023854	0.310738035773606	-0.605903421366242	-5.15238376818686	0.549202847178414	0.920829836024667	15.6857067296466	-0.826803491482992	0.705618779456409	-0.503039137353466	0.412088500483668	-1.2207065636703	-4.67454967164668	0.229844407877257	0.555106927474594	50.752386031729	1.39243977141309	1.10615444764589	0.145552837015945	0.134571906221781	1.0815989837884	-5.20422591655838	0.286446265788723	0.619465284666242	43.9934511571282	0.60375824845455	1.14902345520845	0.200408248260385	0.134571983443793	1.48922712686397	-4.43546983014017	0.138872829016036	0.72672608263988	4	-1	-1	1	1	1	0.302434996453348	0.591724232336883
ENSG00000276115.1	AC026356.2	161.147026879848	1.34594055616648	1.09015925366454	0.124538903524824	0.117092985507931	1.063589787079	-5.09210955231311	0.296124983037018	0.8326185376434	7.6232165430414	-1.80607778872839	1.68486330748219	0.752631550684893	0.375919239338779	2.00210968719965	-3.89218241448057	0.0525708740998071	0.305082523271563	109.394659758114	2.54352253679412	1.01756418882505	0.0251198038072163	0.0672856351335892	0.37333085668796	-5.89978778556858	0.711037690626143	0.887784797947236	86.3929234767757	1.63221734784108	1.03777963374178	0.0535001286092238	0.0570784873329566	0.937308101687085	-5.06528170049254	0.350354832491397	0.85802627768864	4	1	1	1	1	1	0.087059553610484	0.349176393626723
ENSG00000276116.2	FUT8-AS1	53.6746496558434	-0.430024766913024	0.943820164560672	-0.083416100143995	0.212544972810731	-0.392463293960267	-5.18430878430899	0.697531201321183	0.948658836256608	25.0965931520931	0.0425220689201707	1.04192645301284	0.059253444969168	0.233575676405839	0.253679860338774	-5.31037154455079	0.801133550894135	0.923160515599864	19.8157859004428	0.0625086748044423	1.05824517864491	0.0816739157662624	0.172479903467105	0.473527142145224	-5.41545645914689	0.638625742409936	0.853716433969081	23.5511522619212	-0.277310019694534	0.948071592363178	-0.0769320884563663	0.110508548220962	-0.696164140194302	-4.94020303779067	0.487580753293838	0.910845002565465	4	-1	1	1	-1	-1	0.90835846594662	0.994897382708461
ENSG00000276128.1	AL591441.1	284.398238278561	2.0288167427046	1.09028864175443	0.124710122985041	0.16013983415308	0.778757662917451	-5.4731441549898	0.442311363345221	0.891515103871993	NA	NA	NA	NA	NA	NA	NA	NA	NA	98.3097414803373	2.28725214330061	1.05237092572878	0.0736432962558142	0.219207552454761	0.335952367658556	-5.84100606166813	0.738808950460928	0.898270770025301	113.58173989378	1.9487071342906	1.27026810070032	0.345133021982135	0.120422295763626	2.86602260647471	-2.17344528790259	0.00485674725959466	0.365986609585087	3	1	NA	1	1	1	0.00938573812760091	0.142351047703552
ENSG00000276141.4	WHAMMP3	570.646778961675	3.20204245950874	1.04515560406465	0.0637177485267071	0.16576926312985	0.384376134173895	-5.94241392216043	0.703450638194095	0.949597008824122	106.340091602078	2.14455692558936	0.954561578816072	-0.0670898259255245	0.172848600187775	-0.388142142040151	-5.68177288849712	0.700113410555681	0.874237148402003	251.330755602992	3.73413093233976	1.12547411754621	0.170532879611182	0.0866091155751825	1.96899458536958	-4.39801855010919	0.0564954317239438	0.317518066510011	254.583838225896	3.186357128381	1.06838212376835	0.0954277420305207	0.065740190597121	1.45158906847921	-4.78052283342924	0.149048009655674	0.736736932371904	4	1	-1	1	1	1	0.0888499427442206	0.351829142091254
ENSG00000276161.1	SNORA17B	NA	NA	NA	NA	NA	NA	NA	NA	NA	NA	NA	NA	NA	NA	NA	NA	NA	NA	57.1977806821332	1.54864700662001	0.929632952804212	-0.105266885864567	0.175375970408117	-0.600235514703644	-5.60632157465968	0.552016708265547	0.804956743313634	56.3061670406479	0.304869214716078	1.27705563687923	0.352821379622669	0.376755168021164	0.9364738949058	-4.89027109125917	0.350782334212755	0.85802627768864	2	NA	NA	-1	1	1	0.527671978492361	0.752283982217647
ENSG00000276168.1	RN7SL1	701522.711597646	13.4446445681985	1.06445065706159	0.0901090747667571	0.0916445419545782	0.983245404962773	-7.0990342770447	0.333465212174459	0.84786143746366	4645.02023530707	7.53910158348906	0.833708889507739	-0.262384376659809	0.219561718413816	-1.19503699713847	-5.63568463810897	0.239602453659478	0.566158410289532	638171.811140502	15.0243896182415	1.00607734084826	0.00874121465574988	0.0786907881544967	0.111083074153329	-7.16856873108178	0.912152270157467	0.970219917030475	1601096.44055694	15.7790170462723	0.994158165239133	-0.0084526997861855	0.0449857771566278	-0.187897160401511	-7.05393296569773	0.851253052447902	0.978263067048199	4	1	-1	1	-1	-1	0.942645940660522	1
ENSG00000276180.1	HIST1H4I	88.8868432605015	0.427666407755836	1.00370486417608	0.00533511233192614	0.209130234549264	0.0255109565741407	-5.40010144288801	0.979818827462194	0.996723080905866	NA	NA	NA	NA	NA	NA	NA	NA	NA	32.2334393000077	0.720856158506275	1.26347647911111	0.337398807309515	0.159160622627047	2.11986358020303	-3.73443141000866	0.0408038567046497	0.279270032447724	50.7849223269043	0.813552664514127	1.18161773039172	0.24076337928261	0.0834445210352943	2.88531081843918	-2.31108817793457	0.00458601952714394	0.365803901077209	3	1	NA	1	1	1	0.00210183601154584	0.0745107561391983
ENSG00000276182.1	AL163051.2	86.2332634416207	0.438402861878368	0.800072162974817	-0.321797964299025	0.202647681969939	-1.58796765485213	-4.39299085573054	0.122932368608924	0.715239721167852	26.887254081235	0.155949257887229	1.11988074413131	0.163345108166091	0.272638640067215	0.599126771340339	-5.22585890211316	0.552703715961172	0.798052308696421	94.9111413793474	2.32727130014355	0.970057498598685	-0.0438578316240077	0.0989210861308405	-0.443361808280168	-5.82693370819829	0.66009182162023	0.863598391131605	84.6653700286858	1.57962917538409	0.974683868978563	-0.0369937269092005	0.0629444848102505	-0.587719909388726	-5.26398361182788	0.557749599863954	0.928867130666388	4	-1	1	-1	-1	-1	0.397716425116814	0.663780962877489
ENSG00000276203.4	ANKRD20A3	584.662184819143	3.03643464656285	1.0380507816668	0.0538770223728877	0.225728681764689	0.238680445708941	-5.96787594868725	0.81300011046183	0.971635923535126	17.2377410806182	-1.15011148371679	0.940190850012881	-0.0889744546718962	0.74162011576177	-0.119973087003586	-5.16602944059692	0.905147217669912	0.965853491469992	461.748039970795	4.54935545416485	0.877231485842113	-0.188970500325616	0.175202720352952	-1.07858199886924	-5.79654696374853	0.287771868864917	0.620383592190757	391.824393042686	3.77347494914694	0.980295972608713	-0.028710698977545	0.111157522403986	-0.258288403309316	-5.82839829075503	0.796596724647645	0.971093447212635	4	1	-1	-1	-1	-1	0.840056726567178	0.95224093512361
ENSG00000276216.1	AC245014.3	NA	NA	NA	NA	NA	NA	NA	NA	NA	NA	NA	NA	NA	NA	NA	NA	NA	NA	14.1851326150521	-0.613578081086511	0.983460067480692	-0.0240616205403134	0.285104728971389	-0.0843957258342358	-5.40145485027811	0.933197861960355	0.976838505534533	30.0797077962964	-0.340669851140199	0.853037545881709	-0.229318852681123	0.21592445584878	-1.06203279188404	-4.72920165835511	0.290208636715299	0.826575038876136	2	NA	NA	-1	-1	-1	0.397386686182813	0.663559559811278
ENSG00000276231.4	PIK3R6	19.3335248001572	-1.84425498245751	1.03825662228412	0.0541630736947958	0.3357359332558	0.161326412605136	-4.99164220012219	0.872933733618982	0.982050450321354	NA	NA	NA	NA	NA	NA	NA	NA	NA	NA	NA	NA	NA	NA	NA	NA	NA	NA	12.3526860221064	-1.31300675774657	1.27474403325461	0.350207585101887	0.175575743261693	1.9946239645411	-3.93332563527081	0.0481956324615199	0.612954187346073	2	1	NA	NA	1	1	0.0773533690139784	0.333544106214902
ENSG00000276234.5	TADA2A	1417.92497117351	4.56376402422838	0.988290628151875	-0.0169927351248749	0.0896231168621911	-0.18960214417675	-6.27839711327193	0.850916651414149	0.977715710526917	510.695455304336	4.42885344493837	0.885666261095079	-0.175164933543379	0.117361470095283	-1.49252504592152	-5.1097903661168	0.14395734003109	0.456754598292502	765.501854058337	5.34795465621393	1.0168823382583	0.02415275704043	0.0499760990004833	0.483286161254732	-6.37292537391857	0.631746888345848	0.849854723737901	842.811673333158	4.92664371190681	1.00641114685121	0.00921980648117021	0.0358728956394816	0.257013165979914	-6.03056355107577	0.797578844662345	0.971278919823563	4	-1	-1	1	1	-1	0.887994877737749	0.981678825785109
ENSG00000276248.1	AL442125.1	228.071613120342	1.80975709909247	1.08211084078233	0.113848282211803	0.132782900847038	0.857401679625551	-5.36109028034165	0.398120200231831	0.873114407245941	17.183225464152	-0.437176776697379	1.06096990942014	0.0853837399982495	0.197252514955817	0.432865152656607	-5.18080492756658	0.667601047772685	0.856949040759325	103.67312551858	2.46624221817411	0.97851178419425	-0.0313388695884423	0.0859115628247479	-0.364780578516199	-5.88747246530463	0.717356816444172	0.891056860646663	98.9926860802915	1.8048472483602	1.00424872957054	0.00611663629656455	0.0544709555619757	0.112291701760311	-5.44981060727035	0.910766989312704	0.985438928146978	4	1	1	-1	1	1	0.939901343490614	1
ENSG00000276255.2	AL136379.1	55.9505053715021	-0.481297779956173	1.16245796962918	0.217178554410992	0.24200945289527	0.89739698930263	-4.92834863303822	0.376757141729749	0.864192190049664	NA	NA	NA	NA	NA	NA	NA	NA	NA	19.0559432940935	-0.0357086067605702	0.830757174939628	-0.267501246897687	0.18460815677395	-1.44902181773711	-4.63687370939694	0.155774050669656	0.478423576476836	29.5759020386864	0.0675463787682998	1.00859515614452	0.0123472017710895	0.0896951064893532	0.137657473794907	-5.13438953815611	0.890726158213254	0.982064343004091	3	1	NA	-1	1	-1	0.816963539071471	0.937979617723989
ENSG00000276259.1	AC009118.3	61.0118013264368	-0.0772007392390458	1.17449442055004	0.232039859826131	0.212673360518707	1.09106217751104	-4.83137089486412	0.284057972490193	0.825092419676897	25.1274085343493	0.0990411969385998	1.09882120625771	0.135956658507495	0.208767434175929	0.651234992872132	-5.18190369493889	0.518880025171539	0.780113401899606	28.81052595739	0.621542364099847	0.997802896267371	-0.00317323790371342	0.128110047475807	-0.0247696255386423	-5.60729333422781	0.980372139060881	0.993235844842605	31.7665684736876	0.184331953165796	0.959466643011754	-0.0596954445876598	0.0895208404132053	-0.666832933115026	-5.00819191110751	0.506072003372652	0.914988888100002	4	1	1	-1	-1	1	1	1
ENSG00000276278.1	AC048382.6	41.5019226319372	-0.696986719474515	0.905783223116069	-0.142762276796975	0.278714199805451	-0.512217450336675	-5.06767298056523	0.612304306228746	0.934636782667517	10.1653937121437	-2.50234241328412	1.12164380155003	0.165614594551344	0.896924868869972	0.184647120733758	-5.00863997836808	0.85450434294	0.946532695526103	16.5335030040065	-0.183089819634459	0.948623205254145	-0.0760929347815372	0.149112468181396	-0.510305648545564	-5.36643086210957	0.612875475785081	0.840667575315946	25.2808517078367	-0.157233576946782	0.98128086536444	-0.0272619665227266	0.0920697601983409	-0.296101200481001	-5.0790696727336	0.767629815089956	0.965514050213549	4	-1	1	-1	-1	-1	0.919666754670344	1
ENSG00000276282.1	AC022960.2	14.4133720384554	-2.58821318211991	0.627339965991836	-0.672680619435347	0.427034972888162	-1.57523543068572	-4.34166484700577	0.125843853740166	0.718708227060886	16.507936679477	-0.550404322441462	0.68789002843334	-0.53975015222037	0.245745593280752	-2.19637774584113	-3.57744310267126	0.0343450927842328	0.261120858716001	40.3653425384929	1.09602055018934	0.848819427041353	-0.236470419106545	0.0963936955957877	-2.45317307988842	-3.16958094311957	0.0190056458720735	0.208478718303438	32.1796924602255	0.217370649418701	1.00907407727425	0.0130320882137012	0.0805165535555076	0.16185601144387	-5.15761193338076	0.871672946946729	0.980785530287329	4	-1	-1	-1	1	-1	0.0152877861637814	0.170886499621623
ENSG00000276291.5	FRG1HP	1648.12241244805	4.75106198540578	1.11336174657817	0.154922420353349	0.0716414139136373	2.16247016760593	-4.16593615392844	0.0388035511003484	0.603996763355875	162.082423728583	2.75763226983905	0.950250648260445	-0.0736199905940602	0.15925833384035	-0.462267743350004	-5.76223874937309	0.64656979996824	0.846130667245881	357.756310882306	4.24902597623896	1.06962456056298	0.0971044978771111	0.0492430313501874	1.97194395256785	-4.47523700183022	0.0561444038088351	0.316940462272245	404.083283563774	3.84868786547322	0.966994237884109	-0.0484208018768577	0.0489315473461465	-0.9895620413212	-5.40785017084902	0.324244118294253	0.843028143137595	4	1	-1	1	-1	1	0.194486052566134	0.490806213520111
ENSG00000276293.4	PIP4K2B	12432.6739352166	7.66893998922359	0.984872872842001	-0.0219905810359942	0.0462884511283848	-0.475077054857627	-6.66243350532923	0.638223076080412	0.938874422133756	9222.86626276333	8.63913359084498	0.999036090547323	-0.00139129803768441	0.0712522061238233	-0.0195263854043563	-6.33655234529625	0.984525083787184	0.994596255504111	6100.00900569194	8.34210896206755	0.997948718491395	-0.00296241307133481	0.033644576433087	-0.0880502412395207	-6.78091253629394	0.930312696225952	0.975910777670391	8190.49806773577	8.21736804915222	1.01651761640897	0.0236352175295491	0.0214974162149834	1.09944457013749	-5.87083692643805	0.273625552128538	0.818504541332941	4	-1	-1	-1	1	1	0.698778304309174	0.86212684837359
ENSG00000276334.1	AL133243.2	175.308103518528	1.36976430656471	0.915493930980575	-0.127377772789654	0.138853208119177	-0.917355634162417	-5.2169186081629	0.366379613255962	0.860285747398053	15.023451025697	-0.664084676648626	1.04493178729799	0.0634087668622015	0.267823999331652	0.236755358072601	-5.21829627643288	0.814139726990568	0.929471524846446	150.353135233366	2.98893246794837	1.27618560949526	0.351838171128249	0.0685668859968286	5.13131325731378	3.43259597052613	9.44896534372466E-06	0.0189134001618214	134.35246799027	2.25212802933587	1.05470219729867	0.0768357011785137	0.0526133902709113	1.46038300863866	-4.64108772194055	0.146620534131792	0.734327403403351	4	-1	1	1	1	1	0.000205142224870761	0.0286907668340999
ENSG00000276337.1	AC105429.1	55.6051312448607	-0.288617555622048	1.04851173530431	0.0683430086644435	0.247498507034847	0.276135034038088	-5.22948880673912	0.784365506496449	0.96720987303628	NA	NA	NA	NA	NA	NA	NA	NA	NA	43.5821588749099	1.16544735950926	0.953617389290269	-0.0685175511865973	0.154057564633719	-0.444752916544553	-5.62448768556093	0.659095272922018	0.863397027200803	53.3743592920816	0.881564275046249	0.989369165447312	-0.0154191575390461	0.0670300664376935	-0.230033451531465	-5.26818304272595	0.818430815811518	0.975096537494922	3	1	NA	-1	-1	-1	1	1
ENSG00000276386.1	CNTNAP3P2	120.699696129956	0.84248055803163	1.01732881880935	0.0247860593256561	0.308386569554231	0.0803733423329169	-5.47039031228527	0.936481939477455	0.991645957344855	NA	NA	NA	NA	NA	NA	NA	NA	NA	51.0105503818511	1.36954642056556	1.03649461595901	0.0517126224295685	0.185300663074474	0.279074135901957	-5.71244047995937	0.781745551607343	0.916916838911357	66.2924399144409	1.12838668188403	0.769314643561126	-0.378354325224596	0.132632603295548	-2.85264946795548	-2.3132689944534	0.00505295485563721	0.370627267173211	3	1	NA	1	-1	-1	0.0198253627396929	0.189375407812244
ENSG00000276398.1	RF01970	NA	NA	NA	NA	NA	NA	NA	NA	NA	NA	NA	NA	NA	NA	NA	NA	NA	NA	84.0527359559676	2.14154827106381	1.0600890287276	0.0841854307415451	0.117600729114167	0.715858068021139	-5.63640185338278	0.478583208906018	0.762729573682362	58.2495023246384	1.03119778567915	0.985705885427664	-0.0207708549094696	0.0976050755356066	-0.212805069772138	-5.27292933065622	0.83181554564118	0.976690390002854	2	NA	NA	1	-1	1	1	1
ENSG00000276408.1	AC025287.2	18.7593362968375	-2.12659984509582	0.921631587577555	-0.117737930992837	0.364968810839222	-0.322597239808261	-4.93592313204023	0.749270663059546	0.960237140505486	18.098046352478	-0.455454203586089	1.2103406542054	0.275413155735242	0.280249434099622	0.982742950472252	-4.88096879531401	0.332054571656536	0.647762430767564	NA	NA	NA	NA	NA	NA	NA	NA	NA	NA	NA	NA	NA	NA	NA	NA	NA	NA	2	-1	1	NA	NA	1	0.695657337193723	0.860197216976728
ENSG00000276410.3	HIST1H2BB	15.5210978949763	-2.3237129102425	1.04816990327772	0.0678725897273243	0.391108094396176	0.173539210003085	-4.95880771519966	0.863410368634342	0.980128981491407	NA	NA	NA	NA	NA	NA	NA	NA	NA	11.9445051470267	-0.667685367200714	1.07732295202134	0.10745079532075	0.180548680953016	0.595134756751349	-5.25553257868046	0.555384492179032	0.807136372509694	12.9421120797757	-1.19306104914521	1.03377600832749	0.047923625999292	0.140259711144519	0.341677774809569	-4.94893649767285	0.733150382585802	0.95696283832881	3	1	NA	1	1	1	0.824587381888294	0.942116206790796
ENSG00000276417.1	AC092111.2	337.545095223444	2.48070804064684	0.912577824854041	-0.131980497384529	0.114770820559092	-1.14994819015497	-5.23513300899535	0.259382555317771	0.814682654273989	NA	NA	NA	NA	NA	NA	NA	NA	NA	240.722802064491	3.66587419112323	0.863326503188257	-0.212021816541461	0.0983800462813913	-2.15513027850206	-4.05940335369854	0.0377437787814116	0.270189139550821	218.0111449978	2.9583395760922	1.01757402764763	0.0251337531502437	0.0576109272939921	0.436267116861088	-5.60522165259757	0.663373538851475	0.946137111104483	3	-1	NA	-1	1	-1	0.217338997485553	0.514953269769006
ENSG00000276445.1	AC005393.1	21.1260474798284	-1.76386601249758	1.27069472160512	0.345617471312982	0.357587296214467	0.966526146123753	-4.73999844318154	0.341621363359131	0.84786143746366	11.1294078968111	-1.3250184590038	0.965355965242567	-0.0508670752056204	0.529961327976958	-0.0959826170709423	-5.10740301749423	0.924047307521653	0.973419938738403	NA	NA	NA	NA	NA	NA	NA	NA	NA	15.6914589238471	-0.877790107508797	1.06255866646039	0.0875424981678965	0.138622184478799	0.631518674280344	-4.90896460754305	0.528820973052186	0.920281132787415	3	1	-1	NA	1	1	0.546582825427911	0.763896297995514
ENSG00000276449.1	AC004076.2	133.113962089794	1.03176362353308	0.887639591639312	-0.171954076983085	0.194091048728677	-0.885945426692309	-5.17118793301754	0.382796655896831	0.865591954168347	20.3698684492258	-0.261479510842239	0.994933452437121	-0.00732806274835044	0.271938931948215	-0.0269474572686265	-5.31604701032581	0.978645047408371	0.992652897764233	66.1680056258533	1.79340168600862	0.979733703795494	-0.0295384236395697	0.129943190703871	-0.227317980107824	-5.78616732646348	0.821430813180011	0.934065554192374	69.4675834411641	1.26292639492033	1.08662777961755	0.119857835063329	0.096191423293031	1.2460345315632	-4.74310216492307	0.215014034274638	0.787744600704983	4	-1	-1	-1	1	1	0.644007776576153	0.828560154399555
ENSG00000276462.1	BX255923.2	114.088267165385	0.57003717957193	0.749652094954288	-0.41570688239089	0.402702347818054	-1.03229316800187	-4.9878705119897	0.310305894329372	0.838125167490743	21.3594129508564	-0.51668251259444	1.09866693950972	0.135754100079046	0.556715477686949	0.24384825915579	-5.25288492289163	0.808682236066967	0.926903651663534	122.768492428565	2.58794202870348	1.02287284306237	0.0326268097113625	0.209915302357406	0.15542844825963	-5.96192570250301	0.87733038929152	0.955251180445701	126.358981895068	1.94124899926079	0.806894282204631	-0.309548428236878	0.203751366250085	-1.5192459021695	-4.53067101970585	0.13115224967895	0.721525470363648	4	-1	1	1	-1	-1	0.237790348290775	0.534815400620859
ENSG00000276509.1	AC239799.1	15.2117504002958	-2.37379700280643	0.632526133686784	-0.660803006920038	0.41681858385798	-1.58534919629493	-4.33260465547923	0.123526573993672	0.71609123787066	8.75497693077084	-1.68419254680607	1.26063277071728	0.3341480718403	0.368397927531691	0.9070302704446	-4.85343543458471	0.37020316272209	0.676300566988227	NA	NA	NA	NA	NA	NA	NA	NA	NA	NA	NA	NA	NA	NA	NA	NA	NA	NA	2	-1	1	NA	NA	-1	0.381836286313622	0.650737359648196
ENSG00000276517.1	AL133243.3	262.626944437671	2.02053400343464	1.02175671563754	0.0310517257027286	0.138561092523677	0.224101334199733	-5.72277563935698	0.824219955178824	0.972837156430534	12.9129751908511	-0.845934669079867	0.82339156647024	-0.280349422854209	0.232203584470924	-1.20734321777584	-4.68658026198985	0.234887048619977	0.560356317977781	213.971217113595	3.48550167289397	1.26829918606075	0.342895110880991	0.0894633055529191	3.83280171419736	-0.134041665233208	0.0004766016566415	0.0594142766506722	196.569103102615	2.80070558745082	1.0586818531278	0.0822691069187458	0.0546422736852932	1.50559450348949	-4.66499590123437	0.134620489989072	0.723261935908049	4	1	-1	1	1	1	0.00379555768192167	0.0949660548433801
ENSG00000276529.1	AP001505.1	31.4666856824156	-1.12639370501309	1.1787715115912	0.237284099114811	0.285706756277762	0.830516233519253	-4.87268065274853	0.412903793821641	0.880493884877092	107.080539159158	2.2092841060972	0.98487142240374	-0.021992705717956	0.163511207401279	-0.134502741845596	-5.75962992827431	0.893726919877735	0.961228635201403	12.5418849291684	-0.604648624378516	0.98044023710961	-0.0284984014952384	0.184370544156164	-0.154571336900215	-5.4052757991168	0.878001323349889	0.955363568614115	22.1852933122571	-0.582687587296065	0.926419631469633	-0.110262269535386	0.130692235408755	-0.843678809154411	-4.84389854838986	0.400413535347073	0.878464471051945	4	1	-1	-1	-1	-1	0.839926974097795	0.952214142904867
ENSG00000276545.1	PCDHGB9P	128.306783998938	1.02359634687087	0.804406521691397	-0.314003316608473	0.172300467186945	-1.82241709343585	-4.15152842384279	0.078521310364793	0.673088102364549	NA	NA	NA	NA	NA	NA	NA	NA	NA	56.3743615255503	1.58722102171954	0.912614675854137	-0.131922240784114	0.0894474636206751	-1.47485725636184	-4.79612029098323	0.148729658547634	0.470242421738715	45.1043661901079	0.679048739678435	1.00228545786059	0.00329345662539663	0.0730269695970489	0.045099182446833	-5.24534348223508	0.964098119980472	0.994154472598236	3	-1	NA	-1	1	-1	0.180972446039244	0.475041073760636
ENSG00000276547.1	PCDHGB5	651.736821717117	3.39954450656045	0.90282623320691	-0.14747975570225	0.0820839272105828	-1.79669468450135	-4.56327495230272	0.0826086395772489	0.680556684613048	151.874696534827	2.57383346577425	1.16052876763015	0.214782285201094	0.218673340208757	0.98220608418041	-5.41364864170654	0.332315440119746	0.648100244554629	148.910263854696	2.98084931992526	0.970394869439421	-0.0433561720607105	0.0807309575131449	-0.537045185592541	-5.91742868903299	0.594458979794808	0.828548242638357	196.780690948068	2.82333286431164	0.955718833560639	-0.0653418460221994	0.0512037086334573	-1.2761154956558	-4.92836724416413	0.204211722663859	0.778982963799996	4	-1	1	-1	-1	-1	0.137829770056973	0.423982248693339
ENSG00000276550.4	HERC2P2	3658.00657540741	5.88402675882682	1.35541634096305	0.438736069868789	0.238118627156136	1.84251049617008	-4.87642422104818	0.0754499446111648	0.669399696717852	403.909242744814	3.93405059734887	1.50442572858553	0.589212884573383	0.313274158047105	1.88082185982537	-4.47255223431458	0.0678065589832295	0.337892274875834	2865.68830352996	7.20560639096497	0.8104549810589	-0.303196045365288	0.142176171273331	-2.13253770058556	-4.53364098555816	0.0396797979512688	0.275977391422701	2882.85421096034	6.63913203861264	1.09588958587575	0.132102449818603	0.0920672321359359	1.43484762986636	-5.30755378008496	0.153754946578069	0.742242664059489	4	1	1	-1	1	1	0.0301309688652071	0.22537112476849
ENSG00000276564.1	AC130650.2	290.46017764018	2.19059648852785	1.04024453105704	0.0569227036312853	0.122621139239721	0.464216072238594	-5.68932895720553	0.645893226090548	0.940307678270504	62.5327117737179	1.34192489475918	0.850522393729444	-0.233578873229041	0.187850670080132	-1.2434284803424	-4.90740964884778	0.22145502293794	0.545258755684333	212.325016778381	3.50046541700289	0.882867015700843	-0.179731950600926	0.0690155021125123	-2.60422579130003	-3.12223309200797	0.0131892680050003	0.182227641504278	225.942068516468	3.02598802265783	1.02867825977358	0.0407918203160724	0.0497741889303792	0.819537619651207	-5.39605541731283	0.413994108247112	0.885914059515199	4	1	-1	-1	1	-1	0.218891020736094	0.516710328253937
ENSG00000276570.1	AC010327.5	108.176652682416	0.789861995217072	1.08052757472207	0.111735889788504	0.253199605683821	0.441295670610293	-5.38661625070029	0.662209600053537	0.943460407240336	109.356933376273	2.21744184808446	0.920128104132994	-0.120093361618349	0.201803349036754	-0.595100934605781	-5.61968028424947	0.555363050049011	0.800003778780233	37.4281345344913	0.963538539007907	0.708698074374934	-0.49675696583582	0.149439732901925	-3.32412910669371	-1.35362691645203	0.00201153348647324	0.0942824570515667	63.612923798115	1.13969620036511	0.982057653648452	-0.0261203715784138	0.0853164853957938	-0.306158551389431	-5.2796978102977	0.759978393715318	0.964052396069567	4	1	-1	-1	-1	-1	0.0459301948792182	0.26805230078679
ENSG00000276591.1	GXYLT1P5	143.635676900615	0.690684512051197	1.28123714059759	0.357537524782626	0.367874908018397	0.971899732734004	-5.06385651007314	0.338985447309299	0.84786143746366	NA	NA	NA	NA	NA	NA	NA	NA	NA	68.0173366153862	1.53046212602017	0.918367382678336	-0.122856691641022	0.38979736739128	-0.315180916852366	-5.70251586672171	0.754399198512788	0.904501896021095	68.2349063382449	0.902347104622784	1.26017884420209	0.333628495101133	0.277591754077702	1.20186745535584	-4.74151361918876	0.231620640700394	0.794033505438027	3	1	NA	-1	1	1	0.289457957065158	0.581807567112295
ENSG00000276593.1	AC022306.3	16.6308865082197	-2.25267729496802	1.17119910779405	0.227986359706602	0.392687722405351	0.580579291631796	-4.86797521670087	0.565923584637048	0.924993269139455	NA	NA	NA	NA	NA	NA	NA	NA	NA	12.6943939154547	-0.559351219232188	1.03058349674289	0.0434613951799233	0.155811674534617	0.278935421942771	-5.39445234463839	0.78185117889584	0.916916838911357	13.822675741502	-1.06485077870801	0.899149174012276	-0.153367607897085	0.127347343190305	-1.20432514770172	-4.59966361283305	0.230673002032018	0.794033505438027	3	1	NA	1	-1	-1	0.531722672247677	0.75511294776118
ENSG00000276600.5	RAB7B	58.7969813109637	-0.478252615001999	1.28287943073964	0.359385587537734	0.396482952423539	0.906433896693302	-4.92759778347705	0.372034971020391	0.862332344171847	59.0531995992084	1.24233525774734	1.98820455014639	0.9914661916592	0.236619863619912	4.19012240346743	0.563923251737173	0.000163732102962679	0.060757825949977	31.531086767249	0.70566048167485	1.17382253914264	0.231214315389327	0.160579982168378	1.43987010253173	-4.71847624800365	0.158331716818458	0.481730570963008	55.2582706152705	0.919901149789437	1.01374062265252	0.0196885692240246	0.123666569823451	0.159206883898636	-5.26411356713809	0.873755330643534	0.980915794501987	4	1	1	1	1	1	0.00206152346973032	0.0738547213808199
ENSG00000276603.1	AL109614.1	NA	NA	NA	NA	NA	NA	NA	NA	NA	NA	NA	NA	NA	NA	NA	NA	NA	NA	15.2112772012432	-0.287569185042151	0.776137360013564	-0.365616093153427	0.125825489069734	-2.90573949568197	-2.30555254604827	0.00615946101789541	0.136092272170303	13.9518938204085	-1.05466669447584	0.916106215535771	-0.126413217369652	0.142045101951001	-0.88995125937717	-4.78116335509422	0.375151786006777	0.864867101533138	2	NA	NA	-1	-1	-1	0.0202348666465968	0.191524780868472
ENSG00000276644.5	DACH1	575.34084729847	3.19071982357187	0.913829578373305	-0.130002955162324	0.106971940286569	-1.21529958991168	-5.30276676830148	0.233868175415065	0.801784606157336	188.67363540335	2.89528206926128	0.652595374343953	-0.615739333376511	0.217716110496568	-2.8281753333372	-2.47752439384074	0.00748325144226453	0.154407705411034	309.443011555419	4.02007094179752	0.976242761153055	-0.0346881491869662	0.100512154480692	-0.345113975182271	-6.20741850629746	0.731967521315196	0.89651999247229	387.777221049042	3.76779415982633	0.969179786934145	-0.0451637784121354	0.0709788908005745	-0.636298734774957	-5.66404015239429	0.525711185108226	0.918585621179293	4	-1	-1	-1	-1	-1	0.0329922816248516	0.23315840190188
ENSG00000276649.1	AL117335.1	186.879137685632	1.60113921866397	1.01393692142479	0.0199679028557476	0.154293765308773	0.129414839386334	-5.62921481786454	0.89790586208244	0.985885593049873	65.9772164411605	1.47369723725517	1.12785154463126	0.173577183056489	0.204143289247245	0.850271315292971	-5.31918039829419	0.400589788939221	0.698254496487936	86.6554570796597	2.20525599894218	0.964325446439323	-0.0524079767236818	0.0836973914638645	-0.626160216072068	-5.71923785738234	0.535062873070223	0.794880239716973	110.107085810997	1.99672238567695	1.01303539835073	0.0186845869058761	0.0594112468338072	0.314495788283034	-5.43078676973928	0.753653526448672	0.961620145762598	4	1	1	-1	1	1	0.945695229277974	1
ENSG00000276672.1	AL161891.1	106.857310151802	0.587521214206235	0.985039825227647	-0.0217460408798261	0.170779291767965	-0.1273341788381	-5.46420499231805	0.899538052790812	0.985885593049873	14.7761787474518	-0.766502324646563	0.801645317080942	-0.318964028370241	0.290406556127885	-1.09833618298128	-4.7730858501128	0.279084674008694	0.602556425921474	52.616195720016	1.45194658958678	1.20819065170082	0.272848128968151	0.117453700838874	2.32302709084025	-3.433216891094	0.0257952992581642	0.236468039430811	62.7569644625205	1.10037729852045	1.08125676916972	0.112709164718851	0.0864530169995842	1.30370423879358	-4.67474683778959	0.194660469591085	0.77305962060651	4	-1	-1	1	1	1	0.0937654191199407	0.361014397733106
ENSG00000276690.1	RF01953	NA	NA	NA	NA	NA	NA	NA	NA	NA	26.0775350453206	-0.145615448312727	0.787540943043511	-0.344573165939358	0.450208072545952	-0.765364254778413	-5.10549171466139	0.448862099198124	0.734567408845372	NA	NA	NA	NA	NA	NA	NA	NA	NA	124.588645469315	1.61681901065277	1.25972385238857	0.333107511143282	0.239364181978395	1.39163473996017	-4.62521214843359	0.166432443149979	0.755114220666351	2	NA	-1	NA	1	1	0.276556135195718	0.568616389275042
ENSG00000276698.1	AL136295.6	22.5386705664359	-1.81081251187456	0.945816979732505	-0.08036705294786	0.312447563773884	-0.257217729519635	-5.00523632932472	0.798792491340839	0.968984311661195	12.7674721448478	-0.892516284110611	1.25716903457748	0.330178642559768	0.257719210589567	1.28115650286387	-4.61636332379575	0.208032845706056	0.52898539889348	11.5399906358828	-0.705538654140825	0.876288089210776	-0.19052284544032	0.172450484473263	-1.10479739168178	-4.91912600286039	0.276396765231021	0.609843557847859	14.3573327033178	-1.00079082602487	1.08801567030644	0.121699335366359	0.146655385649347	0.829832023062157	-4.81325481411377	0.408169600131781	0.882184581911194	4	-1	1	-1	1	1	0.539349863182637	0.759832021366162
ENSG00000276704.1	AL442067.2	NA	NA	NA	NA	NA	NA	NA	NA	NA	NA	NA	NA	NA	NA	NA	NA	NA	NA	14.794966938518	-0.367862862339267	0.738492110111143	-0.437345587254553	0.157561279163805	-2.77571741975943	-2.55334010625024	0.00859654899126611	0.154384048207976	13.3468355418045	-1.18034068374685	0.959509488328172	-0.0596310219775793	0.154594986499526	-0.385724164332858	-4.95913588164329	0.700337490367031	0.954293926113555	2	NA	NA	-1	-1	-1	0.0507169077846496	0.278786025434721
ENSG00000276710.4	CSPG4P10	296.57558188467	2.19590010048814	0.77823582991282	-0.36172069148795	0.137695373242777	-2.62696329563799	-2.91007441512208	0.0135167019088772	0.509737737320014	31.689228819811	0.355436306696582	1.12073211686683	0.164441478988536	0.273095248089493	0.602139656910651	-5.26621777814023	0.550717764825232	0.797037825280406	224.797787115152	3.53774293994286	0.917501271112635	-0.124217938210396	0.114916993202851	-1.08093620228235	-5.61870028142989	0.286737110180168	0.619767962310164	264.455174472427	3.24578885565102	0.986474096547314	-0.0196469266282201	0.0735180110048859	-0.267239637738763	-5.71349335323212	0.789712213062164	0.970080111503071	4	-1	1	-1	-1	-1	0.105718555494433	0.379687773854799
ENSG00000276724.1	AC123768.4	40.1940988385799	-0.874927271208899	0.845023691164016	-0.242936305391109	0.320888194530848	-0.757074612066337	-4.9539842564932	0.454996836173599	0.894667880546494	35.1586282580408	0.511324691656606	0.803699297791693	-0.315272273497156	0.195982396953525	-1.60867648522495	-4.39370429823277	0.116104716075678	0.420267292002671	90.1389726307679	2.24487366595197	1.03628719686145	0.0514238872596801	0.114581210910004	0.448798601893551	-5.80745996684593	0.656200648122053	0.862150290353625	88.8742163109927	1.67352114356156	0.915725042636549	-0.127013617932656	0.0680709481916096	-1.86590052448118	-4.02377034760986	0.0643305548604768	0.653345540967759	4	-1	-1	1	-1	-1	0.0536615574915735	0.28591993172472
ENSG00000276728.1	AC142472.1	37.6701132988895	-0.896728158214774	1.16840235967321	0.224537176909827	0.237381524888182	0.945891543226015	-4.83725602102707	0.351871114292447	0.853285910437451	27.8975402982097	0.218082222660627	0.648773901086455	-0.624212310983353	0.216499578845784	-2.88320334991501	-2.37870523430952	0.00649412179706185	0.14824480164192	20.8377836242482	0.117359263345897	0.974757018726886	-0.03688545711773	0.175575199340608	-0.210083526923264	-5.50175605425447	0.834757764361637	0.938436467776231	28.7407453468635	0.0202240314455926	0.938113025359942	-0.0921663434655214	0.0926628600373713	-0.994641687385328	-4.80170446363685	0.321776040607652	0.841775390046147	4	1	-1	-1	-1	-1	0.055511536178773	0.289178989076884
ENSG00000276740.1	AL445649.1	47.9487164087342	-0.464376100921467	1.24658308007582	0.317979036234316	0.232233831026403	1.36921926848016	-4.55789950621902	0.181243344206248	0.775198614344661	NA	NA	NA	NA	NA	NA	NA	NA	NA	76.4308269578354	2.02246287630399	0.913953109570571	-0.129807945277246	0.0765548975416697	-1.69561908441703	-4.55752359678753	0.0983782168870154	0.400268824831857	75.5326583295215	1.43155135902536	0.995223863728403	-0.00690701569913407	0.0603909691606655	-0.114371665087184	-5.3770405456442	0.909121322576216	0.984927477709078	3	1	NA	-1	-1	-1	0.561624491110721	0.774763471915936
ENSG00000276791.1	AC092117.1	117.66925656978	0.84158962797827	1.54753241045188	0.62996962456623	0.216701562788025	2.90708390129359	-2.3751793459417	0.00685258780527226	0.438064530903804	69.1019372038119	1.35364281461949	1.17969572279489	0.238414795330646	0.351612484518833	0.678061234534679	-5.39241061943006	0.501910417791191	0.770024610149856	46.3309751289676	1.24503840159425	1.07374100837712	0.102646050130621	0.160205346197538	0.64071551023057	-5.52759306635662	0.525665390935457	0.789279225338565	62.2274354729101	1.10942410070965	0.941742099034596	-0.0865960704910917	0.0851170400738555	-1.01737643151069	-4.91371881119933	0.310882187814302	0.838397212386081	4	1	1	1	-1	1	0.153845134075316	0.443144421008003
ENSG00000276805.2	AL133216.2	111.300396597304	0.787263226334998	1.22421147226608	0.291852793028256	0.178242262428785	1.6373938989069	-4.37669515791728	0.112149958145513	0.705460411334754	65.295981621752	1.45462961593085	1.00814092204342	0.0116973187217148	0.193417001395275	0.0604772002323085	-5.60643947653932	0.95209788208162	0.984427181982524	54.6527946191375	1.52448745588118	0.804761843310394	-0.313366191547941	0.121169647340637	-2.58617730120971	-2.94059724895399	0.0137858945918885	0.185337443215307	84.117111516929	1.56716266983597	0.972377529985981	-0.040411539398493	0.0798708632372144	-0.50596096950238	-5.28669048969555	0.613749170691485	0.938542758501662	4	1	1	-1	-1	-1	0.183617423228718	0.47762061366108
ENSG00000276809.1	AL138955.1	67.6892136030681	-0.105593302229559	0.728753420503514	-0.456497345072511	0.218670777294075	-2.08760105360855	-3.74085744498678	0.0455559755569461	0.619350540597405	41.804845335432	0.833126347280784	0.74155392675155	-0.431376483760914	0.146333005907417	-2.9479096741431	-2.20961490853352	0.00548778354868529	0.143026826582711	33.297231180949	0.823984837927892	1.07945396624682	0.110301720355777	0.114090623781891	0.966790404850823	-5.22674135571257	0.339940588955197	0.664576560654483	39.4546834736833	0.500926338502525	1.04779879924949	0.0673617138290964	0.0723943291860879	0.93048329318647	-4.90139978827063	0.353862129141984	0.858837441127139	4	-1	-1	1	1	-1	0.0538517971663625	0.286250573776661
ENSG00000276853.1	AC026124.2	42.5694208563281	-0.820945166865842	1.18341905740309	0.242961033088473	0.309050324636493	0.786153625220247	-4.92860224660568	0.438033527190097	0.889695868055187	NA	NA	NA	NA	NA	NA	NA	NA	NA	17.3583254855548	-0.12130228263298	1.22954612416217	0.298125856001004	0.144286127478597	2.06621288692654	-3.77470389610928	0.0458789129063245	0.291812111368752	16.6991440853908	-0.757111179697155	0.915545655982724	-0.127296263460591	0.107508801106475	-1.18405434857857	-4.62798833469483	0.238572695504886	0.798906606980371	3	1	NA	1	-1	1	0.462822037474008	0.708771952050665
ENSG00000276855.1	AC015922.3	58.0885199161803	-0.185624273544032	0.96257233695844	-0.0550331321147445	0.283026015499733	-0.194445489463482	-5.25783889346784	0.847157058781792	0.976599213594343	51.861502252071	1.14737930159046	1.12405541192334	0.168713157032626	0.204563202215722	0.824748318393598	-5.25792321525196	0.414748540393324	0.708107264086162	32.1850680205675	0.768038450488114	0.915341905654642	-0.127617364106284	0.139064350912189	-0.91768568485871	-5.26537454060169	0.364740757769128	0.681952967243057	47.8751441174572	0.766825908760785	1.13305931253164	0.180223384243646	0.0856968383562198	2.10303422740642	-3.65708328380139	0.0374091482307961	0.577676666729639	4	-1	1	-1	1	1	0.120356547890213	0.400779257148378
ENSG00000276863.1	AC124319.4	16.6584581880227	-2.09365184641519	1.22401961619137	0.29162667890903	0.403083390865654	0.723489693491806	-4.8176942891794	0.475064874070004	0.898389110189288	16.2222236161303	-0.550124068203868	0.940623638106497	-0.0883105069499064	0.279170945875722	-0.316331295410732	-5.21294267792809	0.753511449346052	0.900075461232583	NA	NA	NA	NA	NA	NA	NA	NA	NA	11.1388600449078	-1.32513488482938	0.898859652417953	-0.153832223382649	0.117465112707516	-1.30959924897605	-4.51904940204741	0.192663304089524	0.772687858714003	3	1	-1	NA	-1	-1	0.398212274946205	0.66406159159217
ENSG00000276900.1	AC023157.3	55.5262076832771	-0.267224447237993	1.01450821709487	0.0207805503720547	0.202602959999744	0.102567851783019	-5.23283508349164	0.918998505313484	0.987594432927051	35.8704842642697	0.619254505081896	1.08275595955372	0.114708113107345	0.164446308265198	0.697541430497538	-5.23694178528203	0.489781791283954	0.761917401062254	29.2628185261843	0.650012454966819	0.872626083622597	-0.196564497003164	0.0974011701340037	-2.01809174091782	-3.90263084597522	0.0508933703249252	0.303998420503396	37.6498760686242	0.409353330559582	0.867794485749011	-0.204574676061391	0.0820628088821731	-2.49290365328735	-3.07753375654056	0.0139391934983419	0.466264411620237	4	1	1	-1	-1	-1	0.0143100573883536	0.166998795420705
ENSG00000276966.2	HIST1H4E	1743.67952576696	4.82314467019752	0.8656829336706	-0.208089376841061	0.0949174847887965	-2.19231869980633	-4.1322735610543	0.0363707717058618	0.599663356578598	24.0888850427529	-0.444936434659829	0.973450156250602	-0.0388209846331507	0.471826738638637	-0.0822780513566506	-5.26136493145382	0.934864774085909	0.978150866519055	1714.2378329697	6.47845792049808	0.952154441185832	-0.0707324946086456	0.0810011599847104	-0.873228168855816	-6.24082452948668	0.388184051920904	0.699941220580391	3887.36535228528	7.04301047622529	1.01965716756611	0.0280841661268093	0.0382431619197776	0.734357849011576	-6.07009854488074	0.464065865106028	0.90420672878852	4	-1	-1	-1	1	-1	0.389022866152684	0.656974959297306
ENSG00000276975.3	HYDIN2	2883.38719802729	5.57952606792048	0.97575111581966	-0.0354148874290593	0.114649208082824	-0.308897793724621	-6.41310862676482	0.75956562679296	0.963140245862185	119.692016115001	2.18423287608839	0.869879408946778	-0.201112680331771	0.290994621737174	-0.691121640431607	-5.51756295514182	0.493760620223771	0.764362525969184	1605.77899098243	6.40644669778968	0.957222695282838	-0.0630734920102749	0.0919990734638107	-0.685588339485678	-6.38423298741541	0.497256078895277	0.773435862317197	1600.25960252083	5.83138843673028	0.999077645117354	-0.00133129087087654	0.0639998437803299	-0.0208014706324284	-6.20721280390201	0.983436224199373	0.996437202963805	4	-1	-1	-1	-1	-1	0.849431428757223	0.957578203597038
ENSG00000276997.4	AL513314.2	70.2567537916117	0.178100555800651	1.03871337389104	0.0547976069716891	0.199160244634366	0.275143300171632	-5.29010220981891	0.785119954186868	0.967314656391307	NA	NA	NA	NA	NA	NA	NA	NA	NA	49.2911871639276	1.35520968588491	0.881243816441892	-0.182386865631735	0.122958704744081	-1.48331804577272	-4.76047916886113	0.146478528317258	0.467980493698573	53.0353292310957	0.917847727475963	1.0564628159899	0.0792419900546523	0.0852196884972468	0.929855429560885	-4.95662332373995	0.354185914578289	0.858862098526994	3	1	NA	-1	1	1	0.646411714304518	0.830345304492663
ENSG00000277007.1	AC096642.1	92.3017373001486	0.505667071525699	0.987712404107627	-0.0178370668099487	0.179573910964527	-0.0993299456148296	-5.40552752538668	0.921546773207427	0.988511121586293	NA	NA	NA	NA	NA	NA	NA	NA	NA	54.6384842047718	1.52266011349323	0.836795652010317	-0.257052739525561	0.124910380957304	-2.05789733051431	-3.91932467869488	0.04671319368665	0.294322248899346	44.392564334497	0.670483149299338	0.987343069923205	-0.0183766330241775	0.0757844418876844	-0.242485562556658	-5.22518317486442	0.808789754299442	0.972913327144277	3	-1	NA	-1	-1	-1	0.272269043557474	0.56599743870688
ENSG00000277013.1	AC008556.1	13.5000901348238	-2.50466978923434	1.49012306358022	0.575431482288369	0.451447485262999	1.2746365880256	-4.53855158106259	0.21236530750144	0.791472657271435	9.93745538851052	-1.44501157286296	2.13179594555331	1.09206935065468	0.389172855159414	2.80612929750032	-2.82506346815664	0.00791762546688114	0.155410244211283	NA	NA	NA	NA	NA	NA	NA	NA	NA	NA	NA	NA	NA	NA	NA	NA	NA	NA	2	1	1	NA	NA	1	0.00761696126856888	0.130619187351278
ENSG00000277027.1	RMRP	NA	NA	NA	NA	NA	NA	NA	NA	NA	26.9080655774622	-1.60776251211459	1.28954539779781	0.366862563375199	1.0946612482718	0.335137983512602	-5.07692969842872	0.739395234829326	0.893331209382105	19299.4679070144	9.97770551462332	0.872822477089162	-0.196239840192473	0.0893550589736704	-2.19618052348103	-4.59594709781862	0.0344392290360029	0.262607127204644	59666.2509333698	10.9212012911598	1.06586750145247	0.0920281070668366	0.0817040352513408	1.12635938706989	-6.07177719513414	0.262108262977901	0.813217885522935	3	NA	1	-1	1	1	0.504632477537907	0.736429242924546
ENSG00000277053.4	GTF2IP1	10825.3811307039	7.43135604193328	1.00922153958168	0.0132429028617112	0.0558588393395226	0.237078016985241	-6.69258543530312	0.814231387954931	0.971692108490538	2676.17002073908	6.8574061001338	1.0015078682012	0.00217375551932266	0.0821072045679956	0.0264746014769326	-6.32581488416659	0.979019679018522	0.992652897764233	1615.90711328385	6.40065623692534	0.982006007017002	-0.0261962452281142	0.111879655689296	-0.234146637891563	-6.58869835215316	0.816164960536672	0.93102776640619	2211.04569897508	6.29374970236539	1.02075621457189	0.0296383510112721	0.0630672257754505	0.469948545331592	-6.15082270478188	0.639186716787625	0.942195242836115	4	1	1	-1	1	1	1	1
ENSG00000277072.5	STAG3L2	435.422419909761	2.84342225274729	0.807146665887402	-0.309097246758573	0.165494583089453	-1.86771821160756	-4.35615585539504	0.071743101152626	0.663989174162233	177.953694589496	2.93919203438229	1.03030310389374	0.043068824938222	0.118700605935112	0.362835763127998	-5.86197649906776	0.71877198847866	0.883712263089173	225.998131466922	3.56690730486706	0.889030992648715	-0.169694380937802	0.0957842361349909	-1.77163161481653	-4.70179648384115	0.0847113700298904	0.375586346843842	301.431434088493	3.44155920486745	0.935194796877676	-0.0966611916855181	0.059813641889408	-1.61603922837936	-4.59874690241695	0.10853335827061	0.703657169437208	4	-1	1	-1	-1	-1	0.0218096116119059	0.198551967283924
ENSG00000277075.2	HIST1H2AE	1412.43944090408	4.37612777845567	0.903466853615876	-0.146456422409773	0.0797323517016192	-1.83685065452295	-4.66496650859011	0.0763044749963748	0.670083170425612	NA	NA	NA	NA	NA	NA	NA	NA	NA	204.454014077429	3.4134641931292	1.07289759182528	0.101512377290453	0.099794374902521	1.01721542310987	-5.634761902619	0.315672001810784	0.643887706200959	304.808962764874	3.39435264955322	0.988419530920896	-0.0168045766484963	0.0468924696959763	-0.358364077589589	-5.69177750130087	0.720657721244832	0.956000846338254	3	-1	NA	1	-1	-1	0.364668719879102	0.638758230096757
ENSG00000277103.1	AL445670.1	74.7794457930847	0.264761547932465	1.26307462582226	0.336939879919719	0.194642964832839	1.73106631523562	-4.22260781177651	0.0938655048738408	0.694445599918558	NA	NA	NA	NA	NA	NA	NA	NA	NA	41.0058007027982	1.07533944492677	0.935295138108323	-0.0965064067884893	0.169115513316307	-0.570653779159738	-5.54107059795511	0.571692075740285	0.816823463983485	41.3942698745361	0.517647284485368	0.850366605554737	-0.233843152471017	0.107290070600096	-2.17954141667616	-3.55146489915755	0.0311106470458651	0.564152560730511	3	1	NA	-1	-1	-1	0.0817970680231884	0.3406388900747
ENSG00000277112.3	ANKRD20A21P	63.2946470798768	-0.554184329048752	0.994170603880613	-0.00843464928401843	0.527336135154862	-0.0159948251631598	-5.17479962563722	0.987345974559776	0.998021043865564	NA	NA	NA	NA	NA	NA	NA	NA	NA	22.9262375293058	-0.178586190147251	0.552552717601654	-0.855815980076985	0.433286976892336	-1.97517125073815	-3.91617066233082	0.0557624645578263	0.316788255970552	27.6155316977245	-0.326566800610901	1.32700963532796	0.408178846058072	0.243368050784286	1.67720801782592	-4.21217178772291	0.0959277655236344	0.692017549225038	3	-1	NA	-1	1	1	0.26063272274632	0.555873788217682
ENSG00000277117.4	FP565260.3	205.361656603282	1.39160280074919	0.876621460597337	-0.189974096930146	0.367498045461349	-0.516939067503493	-5.46063148890715	0.609044588336779	0.934001127257643	100.379622767996	1.72307991561431	1.04304891272184	0.0608068131660652	0.430373173363683	0.141288576820008	-5.6783856007139	0.888400949870316	0.959299917999428	62.048400819083	1.46983641286195	1.4020109262239	0.487497592677793	0.369434804341807	1.31957678851166	-4.96101284744058	0.195102469525097	0.527377920641556	136.268519961279	1.74809854409519	0.947002468543675	-0.0785599085273062	0.326892469805957	-0.240323396173486	-5.3999576772761	0.810461753266147	0.973171078200952	4	-1	1	1	-1	1	1	1
ENSG00000277130.1	AC073569.3	14.5536821874245	-2.65757675234601	1.17272762879718	0.229867979937536	0.605611020663321	0.379563733311463	-4.88028915504948	0.706982117898791	0.950735694453105	NA	NA	NA	NA	NA	NA	NA	NA	NA	61.5842980324164	1.71227523129709	1.09244013607282	0.127554224570577	0.0922469842918314	1.38274682418938	-4.93432030543713	0.175050854328201	0.50256781315437	48.469226599564	0.775215700503978	1.08269405557725	0.114625628118754	0.0716399945593009	1.60002284790615	-4.32836242905972	0.11204429560583	0.706634029282001	3	1	NA	1	1	1	0.0873303855048915	0.349312029269136
ENSG00000277142.1	LINC00235	56.1264090037514	-0.151457418990692	1.05614168961681	0.0788033964340332	0.212367907808723	0.371070173677138	-5.21039615502257	0.713231102665156	0.951838885803535	16.4647429215526	-0.574030506267982	0.780969623605544	-0.356661660125629	0.285258310327568	-1.25031119940403	-4.69610378465202	0.21895938110293	0.542140826113173	39.2381828104064	1.04276908238388	0.724140155251727	-0.465659141062834	0.124852369419058	-3.7296780447945	-0.412688526843677	0.000641996385648599	0.0669839489765315	52.7529357721026	0.87219594236766	0.917117771080846	-0.124821086427411	0.0749230872771435	-1.66598962968107	-4.24472986628839	0.09814645896588	0.692359636076037	4	1	-1	-1	-1	-1	0.00142366689884095	0.0629364822533204
ENSG00000277147.6	LINC00869	968.79332134602	3.98520622635159	0.972279764913958	-0.040556598566573	0.0817143584242886	-0.496321568799321	-6.04893280653955	0.62333767421703	0.935612048835522	336.850580436087	3.86750587563281	1.1035558664653	0.14215966652944	0.104381494206847	1.36192404228024	-5.20383969300795	0.181376519419987	0.500339575691252	441.354877470924	4.54982944073963	1.03908721750435	0.0553167543191705	0.0471872161230646	1.17228264059706	-5.69153352787001	0.24859388812032	0.583488142690014	490.748037337893	4.13501530159093	1.06733546598484	0.0940136897963572	0.0494438094212804	1.90142488810529	-4.24707171902228	0.059480762996748	0.647050689502235	4	-1	1	1	1	1	0.0491225968305442	0.275236669945793
ENSG00000277149.5	TYW1B	282.343184037508	2.12578128759462	0.939444260786951	-0.0901205288479803	0.163546894158853	-0.551037849489493	-5.62880884379647	0.585748306918645	0.929432551348438	89.8294327063839	1.89767745296702	1.39784389111583	0.483203251923274	0.244397660959293	1.97711897088801	-3.99512720676454	0.055441246998386	0.311473426402372	140.341544739474	2.88081096200984	1.07392510725884	0.102893387035013	0.0920855865909362	1.11736690663749	-5.43717498039274	0.27105738054862	0.605328031057324	181.313750460376	2.66339139426169	0.96174839786498	-0.0562685736866815	0.0829205752967763	-0.678583976115624	-5.40206613914722	0.498619274987979	0.912955896061431	4	-1	1	1	-1	1	0.485367183965429	0.723175154817792
ENSG00000277150.1	F8A3	414.431251887792	1.98144709525528	1.16306800090577	0.217935449091048	0.512912155048814	0.424898195423556	-5.67364803654724	0.673987442424395	0.945363541834984	459.647880920895	3.27648459235739	0.382661483676529	-1.38585939927761	0.713461511261853	-1.94244451508888	-4.24424877440862	0.0596483376016409	0.320487078601458	30.9281344128967	-1.39894715954252	0.613086860002109	-0.705836610503186	0.776228364260955	-0.909315664051019	-5.10807269420212	0.369082693112008	0.686020934216606	77.209217801692	-0.311701649645209	1.08811703194236	0.121833733355446	0.606869637707433	0.200757668180099	-5.12700222187082	0.841204825201466	0.976997987693998	4	1	-1	-1	1	-1	0.427857088858916	0.684526215419077
ENSG00000277151.1	AL138820.1	144.699525532849	1.10872849852301	0.951788207759647	-0.0712875146399212	0.132130092625156	-0.539525199926703	-5.40989936796759	0.593565066012825	0.931858381568372	19.8946510893524	-0.276055188679681	0.976887828200738	-0.0337351816080003	0.250144166370258	-0.134862955620825	-5.27982673459604	0.893444072776512	0.961228635201403	138.863903159083	2.87925592228784	1.07291554716168	0.101536521121349	0.0759269529412275	1.33729218924332	-5.19222211479056	0.189309727774484	0.520683116592341	129.884978207051	2.21624136220336	1.12120011143427	0.16504379287018	0.0552578649996668	2.98679279178041	-1.87003822449966	0.00337600024718406	0.365803901077209	4	-1	-1	1	1	1	0.00999306567065519	0.146732829997097
ENSG00000277152.1	AC110048.2	57.7586545048888	-0.560435469521011	0.911388009040227	-0.133862705467313	0.360552859697728	-0.371270680198009	-5.20117554719481	0.713083348075565	0.951838885803535	NA	NA	NA	NA	NA	NA	NA	NA	NA	16.3823933086479	-0.245531848914795	0.856577046907984	-0.223345076023678	0.170001679357932	-1.31378158655382	-4.76367679488083	0.197026530476942	0.529764052114334	20.1235861600017	-0.5482225036628	1.20308302757553	0.266736209711092	0.140421064702543	1.89954555804093	-3.97864894885708	0.0597294135408386	0.647805389530036	3	-1	NA	-1	1	1	0.193740607508236	0.489922706518476
ENSG00000277157.1	HIST1H4D	555.985816753361	2.88853080101158	1.18031445683107	0.239171270496538	0.112135646714389	2.13287458095916	-3.91114959566133	0.0413581425565858	0.611604457058761	NA	NA	NA	NA	NA	NA	NA	NA	NA	130.767959479838	2.76456900189784	0.921696585945801	-0.117636188042319	0.117697038961969	-0.999482986826291	-5.53198987231821	0.324067863712395	0.650974369609305	152.977041568182	2.40793691599992	1.06655272912463	0.0929552926040575	0.0682051920083965	1.3628770752909	-4.7498083281361	0.175299932400132	0.759290152924047	3	1	NA	-1	1	1	0.0682700751959551	0.316514872269505
ENSG00000277159.1	AL139384.2	113.491291924494	0.82731370843224	1.12268376624537	0.16695161151586	0.185305561077287	0.900953055835316	-5.12133412717645	0.374894324090766	0.863488797122759	77.1488912043266	1.63326754661588	0.715282063031708	-0.483415831049047	0.206237775998755	-2.3439732546959	-3.35503879054619	0.0245035466869487	0.231135459226338	89.6310004731976	2.24687623796377	0.992671423900566	-0.0106118328777291	0.0895816976373995	-0.118459832282736	-5.89566280931588	0.906345610714172	0.96851006229055	93.1226633366851	1.73527192513872	0.990379901379003	-0.013946057874625	0.076448941477896	-0.182423165122008	-5.40500834398029	0.855537543107301	0.978263067048199	4	1	-1	-1	-1	-1	0.314679459922734	0.602293406413004
ENSG00000277161.2	PIGW	203.850641895062	1.52930930949518	0.970950864476232	-0.0425298058032397	0.156525641334164	-0.271711429774266	-5.61928572485853	0.78773233580279	0.967702375972509	78.1725732486894	1.7211599057963	0.837794247234515	-0.25533211700273	0.1537114918476	-1.66111273746457	-4.47718432231634	0.105059984636044	0.40038099294657	77.776798563175	2.03246357663745	0.899740302621019	-0.152419446985438	0.108272848472075	-1.40773471037616	-4.952096838267	0.167575541455961	0.493498273488501	93.6957878839026	1.71211692831303	0.972024564966883	-0.0409353208628056	0.0932210157864156	-0.439121162942431	-5.34177506480542	0.661309748520947	0.945694511985041	4	-1	-1	-1	-1	-1	0.184307135588265	0.477964610929412
ENSG00000277182.1	AC006449.5	74.3799867418402	0.231386304546078	1.14792282073926	0.19902564734482	0.174909102820023	1.13788044267549	-4.83576407645038	0.264308096182801	0.817010335960973	68.3999969181893	1.53833730315706	0.848207512841188	-0.237510833491893	0.157152831985015	-1.5113366427564	-4.63241409578193	0.13911431994322	0.449945258797786	27.7344853455637	0.555310844556041	1.01525572285303	0.0218431595532109	0.119470111966194	0.182833674412156	-5.57438455429731	0.855929015731703	0.946618137992187	37.23147319361	0.425828110949884	0.929271745522352	-0.10582755146652	0.0882775739688072	-1.19880448350239	-4.68782055080411	0.23280557423246	0.794639196320357	4	1	-1	1	-1	-1	0.291957169718956	0.583856238508615
ENSG00000277199.1	LINC01632	41.1062083430515	-0.711330443688454	0.815490502455549	-0.294260020083949	0.307903596002798	-0.955688806184893	-4.85957710179724	0.346979269851444	0.850630932754127	NA	NA	NA	NA	NA	NA	NA	NA	NA	11.6309530923555	-0.759469559647206	1.03838444288029	0.0543406740933793	0.205924772560632	0.263886046431734	-5.36579375127434	0.793335383054958	0.921282663906888	12.1501532159597	-1.29365261715793	1.08353527288768	0.115746118998574	0.14534242218499	0.796368446724065	-4.80802162906336	0.42728374207601	0.890503649639797	3	-1	NA	1	1	1	0.755502557026117	0.899239123954325
ENSG00000277200.1	AC005696.4	636.292357313875	3.36565220745914	1.12741631495569	0.173020350128889	0.0940955844032268	1.83877225723416	-4.48955089496251	0.076013423092304	0.669399696717852	682.600990695339	4.88752452108367	1.02368574371789	0.0337728974057939	0.0896692965870589	0.376638366656576	-6.16796458296803	0.708572726232381	0.879028929557181	133.338609777133	2.81018195321107	0.892939303201643	-0.163365982190434	0.0934403245367391	-1.74834562059126	-4.61224840455574	0.0887175000363403	0.38291334660469	224.039378763261	2.97833430987157	0.9805072556792	-0.0283997885967406	0.0449715486262688	-0.631505684466283	-5.50521574505392	0.528829436788863	0.920281132787415	4	1	1	-1	-1	-1	0.468284904369634	0.712381507546509
ENSG00000277203.1	F8A1	410.429667245939	2.55909971200415	1.10110919797163	0.138957549338454	0.216602832342029	0.641531543405819	-5.72030328563119	0.526120250892824	0.916284549448953	1235.60852983541	5.67633283225491	1.02415025322365	0.0344273888522771	0.222961043564193	0.154409883905862	-6.28644694979939	0.87811755646956	0.955291695121428	111.882338013178	2.35908112583235	1.01315853612074	0.0188599405552282	0.306706995754869	0.061491719511679	-5.97735055432261	0.951299350736022	0.984000265917573	189.186415025778	2.58231177171302	0.862173058496062	-0.21395061353705	0.134723500668037	-1.5880719583158	-4.51628632630193	0.114722618732857	0.712105026734883	4	1	1	1	-1	-1	0.407488041516856	0.670242626925753
ENSG00000277209.1	RPPH1	23013.2087164881	8.47385849997414	1.08741421063568	0.120901586917649	0.108348571787135	1.11585768897052	-6.27439393061801	0.27347088020515	0.821653648880068	29.9246104721529	-0.0823441104806064	1.22318672576338	0.290644655516997	0.432725838727638	0.671660043161722	-5.18247505577592	0.505931709053779	0.772109369040064	75936.576925988	11.9287440855068	1.24273102468098	0.313514074869624	0.0930984760564448	3.3675532420052	-1.98109543782132	0.00178439470599165	0.0917971877759101	155709.153009249	12.3568674854187	1.09412352470336	0.129775625165997	0.0595606770969839	2.17888095789577	-4.49403931374833	0.0311608137629325	0.564152560730511	4	1	1	1	1	1	0.000669883758579957	0.0463546585252387
ENSG00000277215.1	SPANXA2-OT1	NA	NA	NA	NA	NA	NA	NA	NA	NA	NA	NA	NA	NA	NA	NA	NA	NA	NA	10.7884873911284	-0.882937501455178	1.50224675288413	0.587121803480682	0.279621777203278	2.09969984939284	-3.70579475725551	0.0426500890092508	0.283572976513688	10.6157241425561	-1.60923960868314	0.778561973194555	-0.361116213114298	0.243384833822708	-1.48372520769865	-4.39310241021594	0.140325530454145	0.727908953639132	2	NA	NA	1	-1	-1	0.241609186026964	0.537221920918812
ENSG00000277224.2	HIST1H2BF	170.004334545962	1.42713107919393	1.06248448735426	0.0874417775510809	0.142886368699433	0.611967246050026	-5.45474653585121	0.545237418786741	0.92022293014647	NA	NA	NA	NA	NA	NA	NA	NA	NA	47.8249544505588	1.34171636023546	1.17899574057016	0.237558506214706	0.100414006269064	2.36579054099441	-3.34529920979446	0.023354835477168	0.226219037079047	99.5544065970474	1.79111189201209	1.08034833574058	0.111496554258808	0.0736669110026598	1.51352286584655	-4.50154429255099	0.13259760114044	0.72250257149056	3	1	NA	1	1	1	0.0235796687453037	0.203697500736238
ENSG00000277232.2	GTSE1-DT	NA	NA	NA	NA	NA	NA	NA	NA	NA	14.8459522943391	-0.939812271429176	1.02628865675075	0.0374365643682582	0.424324218145663	0.0882263202695796	-5.19771942822669	0.930167948461761	0.976227139683763	NA	NA	NA	NA	NA	NA	NA	NA	NA	13.8694568423529	-1.2099404461476	1.05181375817468	0.07287927312402	0.215521325720382	0.33815341883417	-4.95424287850029	0.735798292218812	0.957522837234642	2	NA	1	NA	1	1	0.889198541101751	0.982469064269543
ENSG00000277258.5	PCGF2	545.300367346886	3.17105642898887	1.05903024059016	0.0827437860503248	0.0925575875873564	0.89397085865306	-5.64227157226979	0.378557561423978	0.864864095385916	500.514941896153	4.44424924714648	1.12800102444372	0.173768377984232	0.0901623992421604	1.92728209813407	-4.44107487670139	0.0615729321598157	0.324530980967508	79.638118706282	2.02564065619133	0.96427011591924	-0.0524907572386985	0.16285256883953	-0.322320719978456	-5.82586399704981	0.749028195792786	0.901969765413816	164.001743184546	2.53162643865572	1.06077317715198	0.0851162008505963	0.0920909985404046	0.924261895295356	-5.21705992327451	0.357078818907035	0.859155080470781	4	1	1	-1	1	1	0.141540716578181	0.428287461877188
ENSG00000277270.1	AL160412.1	NA	NA	NA	NA	NA	NA	NA	NA	NA	NA	NA	NA	NA	NA	NA	NA	NA	NA	12.5909940818509	-0.612850997118396	0.691665800472278	-0.531852970991905	0.195222525479137	-2.7243422329804	-2.66246739850092	0.00978666252439289	0.161617477226564	17.7743153819037	-0.712450239837442	0.984589963287185	-0.0224050617838138	0.124996442789928	-0.179245595184403	-5.02629045864562	0.858026610292037	0.978562624922248	2	NA	NA	-1	-1	-1	0.0698479591001636	0.320503260729472
ENSG00000277283.1	AC004812.2	159.891764048004	1.36427369165466	1.09618881162613	0.13249631484584	0.145637292755099	0.909769141813445	-5.23447888928587	0.370301949647178	0.861449817931327	110.418918994178	2.17659195187238	0.840208865760923	-0.251180085875792	0.20386995088267	-1.23206036391478	-5.07341511822804	0.225623392627122	0.549618584439668	54.8234456710499	1.53776006356152	1.07038207114107	0.0981258562074017	0.106835405585801	0.918476938140091	-5.37662389691373	0.364332021781432	0.681786348977476	67.5339534974573	1.2690003702881	0.971296879320193	-0.042015768491231	0.0738241823018884	-0.569132866510006	-5.21095964888272	0.570257409479377	0.93036490588553	4	1	-1	1	-1	-1	0.764470073969311	0.904392797717731
ENSG00000277288.4	C10orf142	26.7793345602661	-1.62162631762532	1.18426966581496	0.243997629308493	0.416625489069234	0.585652188140477	-4.96026108800985	0.56255360725395	0.923955030634827	11.6698030176889	-1.08056885476535	1.05226527260053	0.0734984491374083	0.357213312931182	0.20575506700549	-5.14820574970987	0.838099137529985	0.940378877110769	NA	NA	NA	NA	NA	NA	NA	NA	NA	12.3864204297789	-1.19744627362831	1.10322350920866	0.141725105490072	0.165568627751718	0.855990095554812	-4.78689539424972	0.393593361879855	0.874292835026471	3	1	1	NA	1	1	0.498482854800588	0.73234021195517
ENSG00000277342.1	AC048344.4	71.8722022015404	0.0392449355649843	0.98503742258528	-0.0217495598080624	0.219053339859029	-0.0992888755864634	-5.29512928927373	0.921579101271675	0.988511121586293	NA	NA	NA	NA	NA	NA	NA	NA	NA	17.0751052526105	-0.140963027204092	0.756538054803227	-0.402515441268789	0.135385315131723	-2.97311005168591	-2.16552497521784	0.00516763755330408	0.12950585034192	17.00111587316	-0.780212377282407	0.895121178522794	-0.159845092041372	0.121314876587161	-1.31760503359642	-4.53170708839883	0.189975479811958	0.772281737811796	3	-1	NA	-1	-1	-1	0.0150957691205902	0.169761128234535
ENSG00000277363.5	SRCIN1	7176.63688937106	6.89128014475786	0.961435309012119	-0.0567383070124742	0.0596845339116199	-0.950636677442964	-6.20083329945937	0.349496126037922	0.85220679946363	3951.22020200387	7.38730690766354	0.839292414981853	-0.252754552225498	0.116002709486918	-2.17886766044894	-4.11271848982991	0.0357201878558402	0.264772071348174	1210.82119390871	5.98567502144399	0.921233594196821	-0.11836107270857	0.10151465336422	-1.16595061684255	-5.90418718030386	0.251112757432956	0.586051874203487	2365.88698377768	6.35943918548499	0.985726067699238	-0.020741316113501	0.0567386350113972	-0.365558954834473	-6.20273787693382	0.715294036128037	0.955554732653712	4	-1	-1	-1	-1	-1	0.0871420261679239	0.349203026689423
ENSG00000277369.1	AC010654.1	44.1951843850321	-0.470822504008405	1.19393112425452	0.255719612513502	0.243529114181183	1.05005766301621	-4.81172710963172	0.30219968556767	0.834573902025791	17.4065594777828	-0.415223922246172	0.850893116804446	-0.232950172776975	0.202974888109263	-1.14767976938889	-4.78896758049732	0.258395797482676	0.582424666161162	19.1454285243801	0.0127041165118374	0.973891809583641	-0.038166583818635	0.157750998971379	-0.241941946913183	-5.48366476772616	0.810164244076862	0.928377370342319	23.274911539059	-0.269806533222828	1.0252498136714	0.0359754814701732	0.102244361489686	0.35185785256043	-5.05327085227751	0.725520035495835	0.9561701824398	4	1	-1	-1	1	1	0.909610341113033	0.995569216234842
ENSG00000277399.4	GPR179	666.210205054188	3.3542143929349	1.03006217247554	0.0427314181999125	0.218687461216069	0.19539948912614	-6.05283292230546	0.84641695520168	0.976383829206097	211.593540303857	2.87698054144592	0.649126916219035	-0.623427515740295	0.350710218281162	-1.77761434724009	-4.47545940551609	0.0836070959921527	0.366720184927575	245.717934295434	3.63057537957518	0.843175488061528	-0.246095167862535	0.175035212038169	-1.40597520348574	-5.25716055989943	0.168093610992173	0.493963132378348	337.941766531861	3.55285718355512	0.902085652059877	-0.148663672564765	0.0908844173590151	-1.63574435403495	-4.58965476502957	0.104335249254617	0.69799654787881	4	1	-1	-1	-1	-1	0.0365868676629344	0.243403795527857
ENSG00000277406.2	SEC22B4P	42.1659551608729	-0.792001518321184	0.710560035406957	-0.492971546580709	0.420090202880717	-1.17348974863069	-4.68808774183404	0.24996697814319	0.810968169775351	25.0308271148111	0.00497192421551071	0.973240927874515	-0.0391311034231509	0.290771702729067	-0.134576724818412	-5.32538572192776	0.893668825810609	0.961228635201403	45.368102256546	1.2335974163066	1.00431599855529	0.00621327110187948	0.146753430912329	0.0423381658830947	-5.71835935697136	0.966457306176834	0.988800850137497	42.6217559118604	0.592165967592828	1.17355156776892	0.230881237625822	0.127070628381915	1.81695204128448	-4.0525739420786	0.0715500583555956	0.667627512999619	4	-1	-1	1	1	1	0.294578040952751	0.585647927704972
ENSG00000277443.3	MARCKS	13482.8731631638	7.77071033197251	0.941029858557234	-0.0876875949845205	0.0505184535987296	-1.73575374418677	-5.30844781879597	0.0930206375130603	0.692399314454075	5701.01006644439	7.92512121597627	0.863494029514435	-0.211741892373111	0.0881162338660979	-2.40298391207772	-3.66927348272536	0.0213389752451005	0.218533115318378	3606.39208748376	7.57712369321937	1.02463066862795	0.0351039794302804	0.0454840090915415	0.771787274943811	-6.42313052083588	0.44515341415835	0.739597493471612	3706.91324211749	7.06118954173882	1.002566060512	0.00369730105235346	0.0305359195238777	0.121080390242132	-6.3371171354198	0.903816103618236	0.983509764826381	4	-1	-1	1	1	-1	0.110124665698801	0.386870395248121
ENSG00000277449.1	CEBPB-AS1	107.387506963178	0.763737366524302	1.24990723493495	0.321821025554948	0.174652970124526	1.84263127804522	-4.11362894373471	0.0754317986381308	0.669399696717852	81.387330356348	1.77247153064154	1.0853323907825	0.11813694598313	0.174386088251374	0.677444784545186	-5.43987719375116	0.502296910431118	0.770024610149856	56.4592881514226	1.56708323367307	1.03588367207238	0.0508619999866242	0.120634004339146	0.421622412894733	-5.69463873006024	0.675745895026202	0.871630226283305	65.3451000723215	1.24238702781814	0.968247675355107	-0.0465519623648894	0.0711679009368527	-0.654114590315021	-5.16412526881433	0.514204544342801	0.915685455666992	4	1	1	1	-1	1	0.531126606788989	0.754641677809325
ENSG00000277462.2	ZNF670	193.372192587547	1.53561165606463	0.889442248470979	-0.169027160614016	0.177975615974309	-0.949720891194528	-5.24186107186933	0.349953651455021	0.85278773478211	57.0913616255779	1.20945762044798	0.710171144465309	-0.493761352639622	0.210138939297024	-2.34968994462139	-3.32269410277092	0.0241794339463711	0.230158921135454	206.385956437526	3.44316008459614	1.06253760659391	0.0875139037316524	0.0823945208194203	1.06213256490018	-5.60835052569027	0.295075161203762	0.626603287017451	250.0683318747	3.15950206378368	0.972515380477798	-0.0402070281678837	0.0555705835743043	-0.723530788805238	-5.48434696266541	0.470666204938784	0.90515917852117	4	-1	-1	1	-1	-1	0.110090607431031	0.386870395248121
ENSG00000277476.1	AC005332.5	353.915738500538	2.52496655016027	0.96605978730876	-0.0498156178503922	0.107771660763987	-0.46223299796303	-5.74550578378027	0.647298012885482	0.940874746375976	208.400716917659	3.16810301971834	1.05944091376492	0.0833031291963056	0.138695645870608	0.600618200185034	-5.80363221324485	0.551720180074366	0.797650381375973	165.838248101929	3.13847594437475	1.11386130996964	0.155569609809695	0.0674765183955952	2.3055370002589	-3.67585622799274	0.0268579226390489	0.23960882342539	188.902163584293	2.76478505335824	1.0329414116509	0.0467584269834364	0.0462764233038128	1.01041575050991	-5.18260257864885	0.314191091242562	0.839763000597298	4	-1	1	1	1	1	0.100565828571728	0.371607284911673
ENSG00000277494.2	GPIHBP1	170.108761028756	1.08769047943692	0.952420803721919	-0.070328961155795	0.326665537781405	-0.215293482237043	-5.48060320667415	0.831016845664629	0.97363720653349	137.610985381516	2.44369338023028	0.640007157164562	-0.643840056105842	0.258461943221581	-2.49104393505961	-3.15999353313337	0.0173016652241264	0.202400595647581	59.1717474337528	1.58333288608763	0.907617834158312	-0.139843137486885	0.197877166691419	-0.706716898291576	-5.55809244721485	0.484179870328615	0.766466191226046	136.016066913578	1.8435064030516	1.07687387395484	0.10684928788087	0.154258063106431	0.692665820697808	-5.25978988487587	0.489766647178445	0.911279122940259	4	-1	-1	-1	1	-1	0.285878034218372	0.57802582814093
ENSG00000277531.2	PNMA8C	2538.18244047198	5.36234087197811	1.00079187008946	0.00114197496284146	0.0699799030009236	0.0163186131142021	-6.43164735862399	0.987089838673358	0.998021043865564	1687.16603557044	6.14477218045812	0.842403963598338	-0.24741587047742	0.117773108182304	-2.10078407792753	-4.2417067892992	0.0424640856112903	0.280621415925881	1447.95063971432	6.26205536218981	1.0163619353791	0.0234142499370619	0.0475597453517505	0.492312348686705	-6.47913061885982	0.625413980593491	0.847093100002388	1764.6601893418	5.98961200266867	0.98632759192219	-0.0198612020901252	0.0300431452494727	-0.661089307567548	-6.00787349346656	0.509736175276018	0.914988888100002	4	1	-1	1	-1	-1	0.260507777925446	0.555873788217682
ENSG00000277534.1	AC007996.1	332.395282008041	2.37300008741964	0.955152411815954	-0.066197135323371	0.116132782214842	-0.570012481065927	-5.66883035811684	0.57297578515577	0.926456978951123	27.3443577919903	0.184566872508685	0.987148068377818	-0.0186615953194788	0.238883428648041	-0.0781200915655555	-5.39868961192309	0.938149361541937	0.979260060296588	300.899495454465	3.989275354517	0.781111383192198	-0.356399809616807	0.0820632464786631	-4.34298940037028	1.21650016097562	0.000105358710796041	0.0366590837175349	259.980258821087	3.20222789566222	0.958499048308891	-0.0611510954412234	0.054434334379359	-1.12339199401346	-5.17534228863397	0.263361183557367	0.81366442950146	4	-1	-1	-1	-1	-1	0.00150519616951457	0.0638954926379387
ENSG00000277561.5	GOLGA8IP	126.383440197313	0.941313371347704	1.01214750737578	0.0174195594509612	0.22887368955396	0.0761099254567411	-5.51910768222424	0.93984435722584	0.992176365524516	50.5320817831489	0.811478960706415	0.973089073766519	-0.0393562236944355	0.373539930717241	-0.105360151507409	-5.43101552431876	0.916653595692383	0.97061380354072	141.06027367916	2.82869214122799	1.16741779459736	0.223320964065796	0.166371950758085	1.34229936625867	-5.17219518427706	0.187696588369348	0.518037611466404	105.578647523522	1.84357411642915	1.15313505871344	0.205561495752068	0.12766890700921	1.61011400949206	-4.38794600840398	0.109821816869894	0.706016781987856	4	1	-1	1	1	1	0.147718054568718	0.436144771664771
ENSG00000277566.1	AC089999.2	13.5225688383935	-2.94506934085874	1.16416331059939	0.219293455896895	0.52595216731152	0.41694562647749	-4.85866175695836	0.679730181874005	0.945956690493886	NA	NA	NA	NA	NA	NA	NA	NA	NA	NA	NA	NA	NA	NA	NA	NA	NA	NA	10.6181959855357	-1.44979764617626	0.911533746556464	-0.13363202656763	0.146509011474458	-0.912107898502385	-4.74712529775597	0.363416440148568	0.860647145676343	2	1	NA	NA	-1	-1	0.546715788873985	0.763950074726368
ENSG00000277586.2	NEFL	39728.9871009634	9.32995739497028	1.07900858660995	0.109706345651042	0.0502735639449287	2.18218755629136	-4.73827708931392	0.0371807514448822	0.601803268680811	20443.3201885957	9.69471070723251	0.690098657133172	-0.535125469254058	0.153416171440458	-3.48806429093913	-1.11765221511723	0.00126309279925997	0.102109316117166	15444.121981651	9.67036547011541	1.03570219759262	0.0506092348596695	0.0556135719442042	0.910015902421168	-6.4626715291476	0.36871816763892	0.685583668990992	20227.5474066674	9.49414044483559	1.01718879353122	0.0245874729153362	0.0314267341148636	0.782374421264072	-6.27913624999704	0.435430977340281	0.894792233029845	4	1	-1	1	1	1	0.134327289117505	0.419066311841364
ENSG00000277669.1	AC009086.2	21.474997464358	-2.60961942158843	0.81420160307172	-0.29654203290177	0.668196877478196	-0.443794400867201	-4.87710260928978	0.660422426538375	0.943460407240336	37.546672032467	0.587356929325579	0.714473879532322	-0.485046826124729	0.261168368562171	-1.85721888448855	-4.07523621837334	0.0711752590423835	0.342852080761726	NA	NA	NA	NA	NA	NA	NA	NA	NA	NA	NA	NA	NA	NA	NA	NA	NA	NA	2	-1	-1	NA	NA	-1	0.132005602424408	0.416752842840992
ENSG00000277687.1	AL139407.1	40.0240986862112	-0.714533376144078	0.741168226384913	-0.43212706001364	0.271313577913212	-1.59272183625056	-4.31995149258605	0.121859504603026	0.715027654409148	NA	NA	NA	NA	NA	NA	NA	NA	NA	49.7706561813823	1.38559548062446	1.15988856078388	0.213986201449803	0.120345558777926	1.77809803388485	-4.34482248208734	0.0836262864586869	0.373101893431065	49.4115794987545	0.790301480723754	1.14728425879181	0.19822288737874	0.0913848506664341	2.16910008533337	-3.55255846500963	0.0319120050792472	0.567826935938105	3	-1	NA	1	1	1	0.0261942636426992	0.213506509645752
ENSG00000277692.1	AL121583.1	17.1096060263889	-2.42233040956557	0.692749195337612	-0.529594964941205	0.505500042581199	-1.04766551994135	-4.65928849952339	0.303282548183642	0.834846198061334	17.5914774186431	-0.414844109668648	0.790314477524541	-0.339501258196068	0.239679805466473	-1.41647836176819	-4.54390121318852	0.164918577586086	0.480016315516615	20.8892804417875	0.159040585508366	1.11976479158222	0.163195723663024	0.119750954769411	1.36279267231955	-4.74311040008602	0.181204277747451	0.509857793374698	26.7974372020894	-0.0645840565582128	1.07627016164717	0.10604026371823	0.0916936651887338	1.1564622648682	-4.69110579603455	0.249633215458135	0.808062225416492	4	-1	-1	1	1	1	0.394361812958755	0.661427331790458
ENSG00000277701.4	AC159540.2	988.422504614569	3.9705187438526	0.856641201923279	-0.223237026599712	0.14881009369809	-1.50014707371008	-5.11734618859169	0.144180795731491	0.73758922801136	81.8589368165893	1.72126099130328	1.35783606522908	0.441309310099921	0.262825901059342	1.67909368262864	-4.45416333247833	0.101478294785256	0.396325020463151	800.223390148435	5.40579189502999	0.913827884173012	-0.130005629858662	0.0671564564613688	-1.93586196635385	-4.71092436612146	0.0605712365217378	0.326266526763058	775.154637294947	4.78927701369067	0.988943353545924	-0.0160402087855728	0.0578099752870241	-0.277464377141381	-6.01253872926243	0.781868532370844	0.969229187865231	4	-1	1	-1	-1	-1	0.189116556408994	0.484511837951916
ENSG00000277715.1	AC079174.2	103.559022629038	0.694834956544481	1.06818921699655	0.0951672259050138	0.177562307453143	0.535965246622667	-5.31840787397726	0.595992299490993	0.932026914183182	41.3632425797594	0.820777732225173	1.21810735062125	0.284641282163994	0.208835020550431	1.36299592574923	-4.71212836402764	0.181041355585077	0.500018982092118	45.614406627808	1.27668987374102	1.06124975255023	0.0857642173876488	0.10753587638018	0.797540507173996	-5.43533042330129	0.430237823860182	0.730374572189451	52.4582904191381	0.926373529571453	1.01224038910321	0.0175519451541904	0.0703496083629965	0.249495989567195	-5.25333486173515	0.803374714364894	0.972268295530291	4	1	1	1	1	1	0.406758054835744	0.669824932763265
ENSG00000277734.8	TRAC	23.92529990925	-1.63135448249114	0.617734055112577	-0.694942227547618	0.329053066690968	-2.11194575554671	-3.80734234276645	0.0432539578206476	0.612198294005524	20.9994834278703	-0.241427809801819	1.13936721756668	0.188232801987896	0.335809314701125	0.560534784913355	-5.17949065191936	0.578460408950102	0.81198176293424	NA	NA	NA	NA	NA	NA	NA	NA	NA	NA	NA	NA	NA	NA	NA	NA	NA	NA	2	-1	1	NA	NA	-1	0.150293821285214	0.439424675616851
ENSG00000277758.4	FO681492.1	127.603008620059	0.461269212073729	1.02769815831095	0.0394165977504613	0.306504748994489	0.128600283942648	-5.45483494117828	0.898544792889689	0.985885593049873	445.738218709619	4.21939820379146	0.976694916051439	-0.0340201077549418	0.184770827941907	-0.184120556983367	-6.12829260325689	0.854914461265473	0.946724622211377	40.7774649073932	0.335307506258315	1.19016456136995	0.251161065515055	0.765339621278434	0.328169427705195	-5.49836098810945	0.744637845468842	0.900337407564607	45.8938728825732	0.371466056959779	1.36455717736723	0.448432847360976	0.244800981923383	1.83182617911772	-4.03330486485593	0.0692883977488351	0.662410885704869	4	1	-1	1	1	1	0.205371812671573	0.502258784506361
ENSG00000277767.1	AL442128.2	65.7779806668681	-0.167366684980525	1.07354141136965	0.102377843572389	0.242508691733277	0.422161543327237	-5.20367677518839	0.675961412939576	0.945363541834984	NA	NA	NA	NA	NA	NA	NA	NA	NA	32.9046368656804	0.77447028104301	0.849730231972648	-0.234923200423163	0.168586493396958	-1.39348767323849	-4.79303265386287	0.171806479093786	0.499137632681981	32.3910107622454	0.23344010144739	1.04578297506744	0.0645834889848113	0.0984201436598174	0.656201937766315	-5.02156467218506	0.512865122746499	0.915263779987832	3	1	NA	-1	1	1	0.800682109503482	0.926964806267338
ENSG00000277778.2	PGM5P2	44.5663674893829	-0.698659177949766	0.972506902058374	-0.0402196056830795	0.285571802517972	-0.140838854986561	-5.1510206266871	0.888952483434084	0.985310870646557	NA	NA	NA	NA	NA	NA	NA	NA	NA	22.0851250014532	0.161265192817606	1.02833148047445	0.0403053891922085	0.217236843987406	0.185536617326963	-5.50795079114691	0.853823913176361	0.946303756585706	31.8262492257344	-0.0160612134990097	0.958237567877821	-0.0615447191872817	0.158133141162384	-0.389195577441181	-5.09098884404012	0.697774365992616	0.954293926113555	3	-1	NA	1	-1	-1	1	1
ENSG00000277782.1	AC068870.2	41.2042303678548	-0.97468946353401	0.913465738399702	-0.130577476563121	0.347390215635235	-0.375881273237209	-5.06628437014229	0.709688904228307	0.951720029591363	8.07330083052652	-1.57855231454552	1.35510307779901	0.438402596356568	0.308434129357479	1.42138160024584	-4.46184873825865	0.163498546058482	0.478217035520912	NA	NA	NA	NA	NA	NA	NA	NA	NA	NA	NA	NA	NA	NA	NA	NA	NA	NA	2	-1	1	NA	NA	1	0.431743058429759	0.687755003774327
ENSG00000277785.1	SNORD116-21	59.743408557473	-1.63770986167976	1.10542951148417	0.144607033589746	0.550628431273398	0.262621806969401	-5.13865058146712	0.794663533839293	0.968161848335757	NA	NA	NA	NA	NA	NA	NA	NA	NA	16.0975944419785	-0.361325930783913	1.16264683429036	0.21741293017782	0.28337399960681	0.767229634615338	-5.21309734504529	0.447824707080935	0.741725366796634	17.8927436120135	-2.45154690278106	1.30224715969007	0.381003290453548	0.540224672844002	0.705268214514831	-4.82932487337966	0.481917209840865	0.909179272095756	3	1	NA	1	1	1	0.526059642374783	0.751285698628409
ENSG00000277791.5	PSMB3	967.052080868163	3.92367236226137	0.915097940845164	-0.128001934867834	0.0666749814257395	-1.91978958419957	-4.45435204981032	0.0645801161139672	0.65401644015245	1339.759867432	5.8597343018433	0.831030032729292	-0.26702747915927	0.096495096391719	-2.7672647537993	-2.85691608796244	0.00874105170143606	0.160925750982951	438.988749225391	4.5208878135047	1.06395700121635	0.0894398469054167	0.0788003256319437	1.13501874755147	-5.7209504778914	0.263683925969719	0.597644958597534	795.439374355855	4.78914122021037	0.992787960161534	-0.0104424753100804	0.0277416222573085	-0.376419057732982	-5.96075235684403	0.707224912904904	0.955417815808603	4	-1	-1	1	-1	-1	0.0313414394907145	0.229137959579622
ENSG00000277795.1	AC244517.3	35.6580121539385	-0.883352648827333	0.765696893286963	-0.385154691108763	0.290892479089401	-1.32404485779226	-4.5565691611763	0.195634366305894	0.782878886456221	NA	NA	NA	NA	NA	NA	NA	NA	NA	23.0010809573083	0.27520901509924	0.939670443880864	-0.0897732235678002	0.15136903606404	-0.593075214734272	-5.40274493719397	0.556747263421054	0.807561812777867	17.9579203925991	-0.65391678911055	1.10292749455212	0.141337952589967	0.106960480316587	1.32140349568017	-4.53450288570167	0.188710019868708	0.771029664896855	3	-1	NA	-1	1	1	0.501138738462623	0.733984134392239
ENSG00000277806.1	AC006213.5	70.4428842179609	-0.00662375792420319	1.2179158292781	0.284414431373059	0.229464240034009	1.23947169864422	-4.73092105537762	0.224920061824157	0.799356668269503	NA	NA	NA	NA	NA	NA	NA	NA	NA	30.8481874652937	0.701909597613433	0.873650602870164	-0.19487167361638	0.130871414383962	-1.48903161575567	-4.66605061955209	0.144973748936711	0.466198665341203	33.2820842211561	0.230092656183512	1.10693220813051	0.146566869826108	0.0957297139384103	1.53104886451875	-4.3737591498967	0.128210464836583	0.720542283277345	3	1	NA	-1	1	1	0.152490000006709	0.44227159334397
ENSG00000277829.1	AL031651.2	12.7800956055495	-2.45898273717248	0.907397716928729	-0.140193065108055	0.359001846454694	-0.39050792215284	-4.8970337316256	0.698960689728666	0.948727423962804	NA	NA	NA	NA	NA	NA	NA	NA	NA	NA	NA	NA	NA	NA	NA	NA	NA	NA	18.1440717858054	-0.823299203138943	1.07384452109549	0.102785124717907	0.149731538685313	0.68646275607925	-4.89777247579298	0.493655659384713	0.912167458143686	2	-1	NA	NA	1	1	0.706376011509143	0.866130503282945
ENSG00000277840.1	AC026368.1	12.3624964687272	-2.9265599595061	1.19242028158059	0.253892819092254	0.613240855887397	0.414018108308938	-4.84222451755638	0.681849165180753	0.946607549400282	NA	NA	NA	NA	NA	NA	NA	NA	NA	10.4758886687893	-0.868714928093033	0.984084782520915	-0.0231454804881215	0.190077196322246	-0.121768844111537	-5.37885263288122	0.903742574937787	0.967762688197946	NA	NA	NA	NA	NA	NA	NA	NA	NA	2	1	NA	-1	NA	1	0.991017200898283	1
ENSG00000277863.1	AL162574.1	13.8732791109399	-3.12980644726038	1.37546619908611	0.459920687084143	0.644493607083428	0.713615592194086	-4.78318391851356	0.481060801338307	0.900731731050334	9.02605795674102	-2.03435927047092	0.988293618865371	-0.0169883693230778	0.698344655719361	-0.0243266260920666	-5.03618606543876	0.980721524593848	0.99300500190255	NA	NA	NA	NA	NA	NA	NA	NA	NA	10.0905711423836	-1.72816270381951	1.04603842078646	0.0649358424645193	0.270904598892525	0.23970003731934	-4.92577381836295	0.810943958324238	0.973171078200952	3	1	-1	NA	1	1	0.875283138518972	0.974289097122018
ENSG00000277873.1	AC131159.2	24.3564906400714	-1.60763464699904	0.831376688009993	-0.266425799852547	0.295668212379273	-0.901097205237555	-4.79869323173736	0.374818938976468	0.863488797122759	17.1526054395729	-0.46372645444591	0.944956762331556	-0.0816797763440555	0.300647139626849	-0.27167987177737	-5.236097342146	0.787363615688024	0.91822397494276	NA	NA	NA	NA	NA	NA	NA	NA	NA	15.0712137097975	-0.925262308188886	0.87831029393873	-0.187197382414211	0.133510549195265	-1.4021167880931	-4.45841814970602	0.163286533752826	0.753700902569955	3	-1	-1	NA	-1	-1	0.191867285788795	0.487626291070208
ENSG00000277879.1	AL391988.1	28.3461641402285	-1.41329052469113	0.620804421810714	-0.687789261425353	0.280177749677637	-2.45483184234544	-3.39607136698166	0.0202062266320533	0.546275639473042	25.0231307160685	0.0505202826702127	1.03945190368408	0.0558230050247911	0.245474830061674	0.227408264263859	-5.32621329190233	0.821345980292965	0.93257044683068	20.8899704780768	0.127851580211278	1.08254368909426	0.114425250141596	0.178263980899047	0.641886541322085	-5.34988528096968	0.524913162133453	0.788681369274519	30.4581429193555	0.105743923115655	1.13404873971245	0.181482646479767	0.0891071061232412	2.03667983817996	-3.77752001108819	0.0437322116529975	0.595751681178638	4	-1	1	1	1	1	0.141064680511795	0.427619600139677
ENSG00000277883.1	NLRP3P1	44.556178091293	-0.577153464358565	1.30891822480581	0.388374967143831	0.273734190422847	1.41880327972145	-4.49407671941702	0.166413255712404	0.760223287484768	NA	NA	NA	NA	NA	NA	NA	NA	NA	33.2792139830755	0.78388975100552	0.93933793837151	-0.0902838163452998	0.166331002015186	-0.542796082819587	-5.50778716047417	0.590532771521933	0.826671706406118	31.1997440683346	0.117795691191397	0.914293728213952	-0.129270371440748	0.0945527185782084	-1.36717773306352	-4.53148738343039	0.17395158614553	0.759280523577515	3	1	NA	-1	-1	-1	0.343728527404964	0.625691149350899
ENSG00000277918.1	RF00003	82.3554842673589	-0.993052763537232	0.947104262423376	-0.0784048406811525	0.388343572927339	-0.201895553697814	-5.3117139773257	0.841381193266311	0.975397945975835	NA	NA	NA	NA	NA	NA	NA	NA	NA	311.609845226761	3.79898095004974	0.739027618688626	-0.436299813600423	0.30067671047557	-1.45105955466369	-5.23063175061375	0.155209022499374	0.477822773242942	440.030906709659	3.69009114078523	1.13316772336659	0.180361414345304	0.152837984749995	1.18008239012266	-5.18108040128376	0.240142970536585	0.800761933148028	3	-1	NA	-1	1	1	0.55726324385766	0.771660080733554
ENSG00000277938.1	AL035252.3	194.759252995151	1.56505371982976	0.854200529036467	-0.22735330339519	0.158195583637335	-1.43716593199214	-4.7443417142233	0.161170786073339	0.754898209758396	52.204755214825	1.1433383760827	0.906151405653992	-0.142175969630612	0.189595287386711	-0.749891896524944	-5.30828587652503	0.458015539551547	0.740726215722198	50.9034929373114	1.40009305188326	0.816053033619366	-0.293265181840778	0.142145214602357	-2.06313791611747	-3.89792926434653	0.0461858833277869	0.292150440898469	70.4100357158283	1.31077207576764	0.934583992270411	-0.097603768223784	0.0844356368924882	-1.15595466340904	-4.82519656071376	0.249840032876951	0.808314387796574	4	-1	-1	-1	-1	-1	0.0323480938666363	0.232182566479302
ENSG00000277954.1	AC092376.2	329.735468336082	2.34666474306369	1.00122079086557	0.00176015475576062	0.111557476176439	0.0157780080375499	-5.83004401241429	0.987517490810624	0.99809777211428	104.027538264723	2.11489390494926	0.89235224894627	-0.164314779928783	0.188587860507377	-0.871290333782408	-5.39066963215989	0.38915936468123	0.690755036697374	150.505408949226	2.98756485964333	1.03560390052299	0.0504723041615738	0.0916067818647474	0.550966894963011	-5.90968793864032	0.584975921315217	0.824368181561296	205.043689011373	2.85545864055669	1.04294954518928	0.0606693662317004	0.0675170791783126	0.89857806306272	-5.295951453427	0.370554680886141	0.863438801625407	4	1	-1	1	1	1	0.708982759269019	0.868284319942247
ENSG00000277969.1	AC006449.6	30.0739030916569	-1.49040819429789	1.18682474080483	0.247106906976647	0.4220272508351	0.585523580497885	-4.93800985909376	0.562638916649189	0.923955030634827	37.6108086570257	0.72169916428892	1.26031254564574	0.333781552882382	0.156909473565553	2.12722371248627	-3.67738335799523	0.0400644407048524	0.274856707701017	13.2820928952434	-0.547136438076388	0.926283780034028	-0.110473843812823	0.202792389388332	-0.544763263286345	-5.29664397972712	0.589192610626836	0.826032701108431	18.9009318914172	-0.552440985415528	1.04329554380133	0.0611479010778415	0.116665528749615	0.524129978522412	-4.97211122666359	0.601089190227123	0.936042929009268	4	1	1	-1	1	1	0.224989628314173	0.522115592906847
ENSG00000277972.1	CISD3	915.590469031805	3.9254854345589	0.944588889794202	-0.0822415282037458	0.0945828698013081	-0.869518215893766	-5.80360172614578	0.391568577268838	0.870439056080706	1176.61663234295	5.67979959058918	0.919400739176775	-0.121234268838976	0.115310790423957	-1.05136968009013	-5.75737042330824	0.299840847240564	0.621310227864932	165.436869397725	3.12078132591894	0.952443521388747	-0.0702945496075888	0.0898884928198013	-0.782019448790934	-5.78395922636724	0.439190768434919	0.735355343835128	256.304318930831	3.15875376254967	0.987807058063126	-0.0176988178127434	0.0478464137186345	-0.36990897409413	-5.64388758102116	0.712058019226917	0.955554732653712	4	-1	-1	-1	-1	-1	0.38673143983627	0.655247459956565
ENSG00000277985.1	SNORA67	NA	NA	NA	NA	NA	NA	NA	NA	NA	NA	NA	NA	NA	NA	NA	NA	NA	NA	16.9296370397304	-0.165920704575328	0.859310777096532	-0.218748106142697	0.157336842984378	-1.39031711831422	-4.6875244372513	0.17275926595694	0.499892030552515	35.2836137027119	0.135872061571617	1.08055448295965	0.111771816588031	0.139277931750661	0.802509164108837	-4.93529158779781	0.423737204509113	0.888789584839898	2	NA	NA	-1	1	1	0.636481219958621	0.823248112301246
ENSG00000277991.4	FP236241.1	144.003456508292	0.309185214793025	1.56988802780649	0.650661662627005	0.541710801845631	1.20112366305079	-4.84761946111142	0.239237841993011	0.802809580084321	20.5617068489142	-2.59001801288203	1.59646250797209	0.674878672420775	1.32268893720189	0.510232340680539	-4.91303894554384	0.612889661374479	0.828952777118132	120.146840379786	0.544912993940645	8.95152072298303	3.16213279445931	0.98306943770312	3.21659149718604	-1.60306046435822	0.00269881273200404	0.104725216253036	64.0634129489537	-1.63205635625578	1.42277173625672	0.508704220271979	0.841552357326687	0.604483150505278	-4.89201719716389	0.546586135333632	0.925071517919446	4	1	1	1	1	1	0.0158710477198773	0.173920658451134
ENSG00000278000.1	AC139100.2	60.1262945773224	-0.139803834577681	1.13758699379809	0.185976875616498	0.248352728269594	0.748841685421769	-5.0476092790582	0.459869340168085	0.895116963988257	20.225023699744	-0.546321899840043	1.23081214385333	0.299610583258047	0.514897750942153	0.581883651093491	-5.12070747184269	0.564139419667394	0.804403902077834	19.7268144505232	0.0158423173234129	0.903895125111165	-0.145772701958371	0.196780078275421	-0.740789937863234	-5.28208174173458	0.463507297691976	0.751364780975306	27.3130854146641	-0.143863168470873	0.888617198333886	-0.17036603128995	0.14156264473431	-1.20346742327187	-4.65021515371717	0.231003406797937	0.794033505438027	4	1	1	-1	-1	-1	0.526772228229974	0.751708906771231
ENSG00000278041.1	AL133325.3	133.392322648259	0.876609408467968	1.06716999506448	0.0937900088725541	0.248283643327146	0.377753474275281	-5.40449253744553	0.70831226179868	0.951470425485866	15.6852992895885	-0.832419818158397	1.49157585520443	0.576837348872917	0.310222679186118	1.85942997586854	-4.02629114574749	0.0708537359928127	0.342382679348118	62.4941603963509	1.68172284630183	0.978359035970008	-0.0315640956011101	0.168643182865768	-0.187164966082463	-5.78689885107555	0.852556246451147	0.945839655763542	130.139779062253	2.12623347570691	1.14339319563706	0.193321609893773	0.0956392394032771	2.0213628956061	-3.81220513497241	0.0453151432091911	0.600983301846508	4	1	1	-1	1	1	0.035307264593254	0.238694432091972
ENSG00000278053.5	DDX52	916.588070672246	3.94629744314522	1.07613676952895	0.10586144609327	0.0912817090161958	1.15972243765164	-5.52664949977872	0.255442375736404	0.813005615749594	307.373005147636	3.71928664854546	0.959315423873387	-0.0599228420657026	0.0988218961788704	-0.606372113698776	-5.88583596266116	0.547934115508985	0.795779414045315	587.483829483468	4.96361531606924	0.969518521174258	-0.0446596358012716	0.059986522490518	-0.744494495548244	-6.15818292061828	0.461290937155867	0.749858451702451	648.280201004195	4.54443118627476	0.982752823981855	-0.0250994905867442	0.0379504705449416	-0.661374950727448	-5.78788859117956	0.509553616552957	0.914988888100002	4	1	-1	-1	-1	-1	0.682272740191942	0.852656676236202
ENSG00000278107.1	AC027575.2	15.2715070476056	-2.84711577754527	1.04682065676558	0.0660142982788991	0.663542156833746	0.0994877229713671	-4.90670171848678	0.92142258083058	0.988511121586293	15.945669287896	-0.683093881981429	1.24011754312355	0.310476871293205	0.328535456759464	0.945033069963342	-4.89820544229405	0.350713059071052	0.663030586633705	NA	NA	NA	NA	NA	NA	NA	NA	NA	13.7853905100221	-1.11510342143067	1.18591103716668	0.245995788085968	0.150048959028109	1.63943681901775	-4.26094803412292	0.103563290135243	0.695684356664991	3	1	1	NA	1	1	0.138050260626426	0.424138861508213
ENSG00000278126.1	AC139768.2	52.1665023819593	-0.336809901899435	1.00929403044541	0.0133465257529108	0.272774696806393	0.0489287529568174	-5.20900366416175	0.961305130663561	0.995156959192571	18.7666229103631	-0.324253568112545	1.0383650892754	0.0543137846208125	0.244660724581234	0.221996336820211	-5.27745437502532	0.825525596560729	0.934238890557762	17.5268783633301	-0.122268946810507	0.813258853658925	-0.298213471429383	0.164647096069233	-1.81122824847143	-4.15463486240388	0.0782491156235849	0.362856647763668	23.3140990135264	-0.294197568693406	1.08518867995571	0.117945903472432	0.11810161379457	0.998681556355289	-4.77598290440691	0.319822046124977	0.841663511928346	4	1	1	-1	1	1	0.735886409485327	0.886613935587303
ENSG00000278129.2	ZNF8	1303.82223359662	4.4214395890291	1.07982449557796	0.110796849486404	0.0617915714401692	1.79307382712681	-4.74258506994404	0.0831983129333782	0.680703620297509	455.564409007331	4.29607074336399	1.00016623039774	0.000239799840010395	0.0794400759656778	0.003018625512317	-6.15748979156292	0.997607547379015	0.999303135622271	532.14213305571	4.82401205287523	0.962494113913309	-0.0551503768979619	0.0629761219955529	-0.875734725327425	-6.03621963344016	0.38683737205933	0.699149141407427	715.489794837681	4.70251930394865	0.993055676519317	-0.0100534889297383	0.0297059765652708	-0.338433207460743	-5.97373091050124	0.735587965618034	0.957522837234642	4	1	1	-1	-1	1	0.780761792619413	0.914136335842495
ENSG00000278133.1	AC135050.6	106.648048381518	0.701760149681529	0.872828141228626	-0.196230477922808	0.152686668708444	-1.28518409356033	-4.76881859913516	0.208705228238939	0.791472657271435	42.2430354683918	0.861722249503658	1.1710957932375	0.227859090165591	0.163666852185342	1.39221282210252	-4.71102445606651	0.172088769608098	0.48790531048106	74.5565369010952	1.99009994837251	0.985225735090274	-0.0214737819081806	0.0802028025401317	-0.267743535488496	-5.82414236049842	0.790387162816664	0.920290866500932	103.251628247215	1.8843241428823	1.01880780659712	0.0268819193927907	0.0556801508270364	0.482791784747425	-5.3481924356992	0.630063389682548	0.940787593044964	4	-1	1	-1	1	1	0.698518942002208	0.862018524890113
ENSG00000278156.1	TSC22D1-AS1	254.027046078073	1.95949690934505	1.03793113898516	0.0537107320001747	0.130679852665544	0.411010044047413	-5.64004131240804	0.684029200388317	0.947333876172505	68.3308502420109	1.54437481656612	0.947501160850807	-0.0778003840546332	0.151162410900431	-0.51468075688393	-5.50465055793955	0.609807231423241	0.827574164336814	113.159408963741	2.58317673734136	1.03293210830248	0.0467454330663324	0.1002433323972	0.466319623943766	-5.86661795409364	0.6437270283531	0.856259110905085	106.099254066043	1.94525091064914	0.993969244338072	-0.00872688266459533	0.0558558978591374	-0.156239233439656	-5.46006130623577	0.876089144170265	0.981371527938306	4	1	-1	1	-1	-1	1	1
ENSG00000278175.3	GLIDR	203.136304659957	1.69025783506123	0.993323807137746	-0.00966400573274634	0.193235233334137	-0.050011613130798	-5.66512984807828	0.960449490163555	0.995136345404193	73.4239663192304	1.62716789429292	1.15931827916071	0.213276698121272	0.231499178321695	0.921284903330843	-5.25653006671332	0.362811868757617	0.671405453304664	151.348419158254	2.99428765876807	0.932693240346118	-0.100525433319193	0.104571919007072	-0.961304280094496	-5.61891274661253	0.34265421594166	0.665952180365254	159.135918673138	2.48099892464194	1.03980879375024	0.0563182613765185	0.0818464870488452	0.688096256873045	-5.36442282670023	0.492629916375901	0.912167458143686	4	-1	1	-1	1	1	0.73451707885851	0.885721740619088
ENSG00000278192.1	AL118505.1	14.4399662251034	-2.71200937154396	1.09767814874571	0.134455102361689	0.561311139879175	0.239537562697635	-4.87604977657619	0.812341716371805	0.971611731053352	9.81506046428462	-1.35842006364153	1.13610716024614	0.184098919582357	0.371027104916816	0.496187251935763	-5.06636889479775	0.62266854971023	0.833411762798536	12.1560512702992	-0.682734756538931	0.767632024917143	-0.381513194159988	0.234203174356787	-1.62898387354386	-4.36048142810417	0.111822255376255	0.420760947153111	14.7980445489594	-0.954419745047589	1.09389150020021	0.129469648655328	0.1280585912699	1.01101884201157	-4.72340194053239	0.313903475410738	0.839763000597298	4	1	1	-1	1	1	0.619001221382062	0.812851130175543
ENSG00000278195.2	SSTR3	442.175632565978	2.87219904768555	1.15136754785765	0.203348454517832	0.105410444754056	1.92911105718494	-4.26819831233506	0.063365482175341	0.653490361318898	534.123793127465	4.49230452670313	0.830376484145849	-0.268162507027971	0.121862622663703	-2.20053123071216	-3.94349423554037	0.0340258983012401	0.260778669186289	286.387475065386	3.92835281539403	0.930816950800665	-0.103430611461045	0.0651739655827816	-1.58699275908984	-5.05442985294786	0.121044454801396	0.435654848927585	387.491658112634	3.79587070509612	0.932300458832696	-0.101133117892278	0.045742474104131	-2.21092365187882	-3.62655624682746	0.0288063877737459	0.555175563295743	4	1	-1	-1	-1	-1	0.00626134692104195	0.120306453555546
ENSG00000278200.1	LINC01971	11.3601733035749	-3.13816504847942	1.73025153867893	0.790981787703167	0.514026273179037	1.5387964175669	-4.37076719365825	0.134489492600852	0.731708089155743	20.43404620157	-0.258280279194611	1.10300647216336	0.141441256324203	0.26067234603345	0.542601693184796	-5.18341020323422	0.590625923640685	0.818288762100735	NA	NA	NA	NA	NA	NA	NA	NA	NA	NA	NA	NA	NA	NA	NA	NA	NA	NA	2	1	1	NA	NA	1	0.191378181365926	0.487060743205316
ENSG00000278206.1	AL031320.2	33.8527935602748	-1.26628891014641	1.03060346163682	0.0434893434000923	0.396515722151575	0.109678736480133	-5.09233401026036	0.913405267694236	0.986978823329178	NA	NA	NA	NA	NA	NA	NA	NA	NA	18.6926720637805	-0.0621025828442533	1.29384074155093	0.371660047380849	0.182721377808552	2.03402607750834	-3.82946661834353	0.0491823821653487	0.299671608498358	18.41211371888	-0.734559006593816	1.15335033959951	0.205830809980432	0.146662713858321	1.40342971001661	-4.46264910984226	0.162895712559893	0.753070102090038	3	1	NA	1	1	1	0.0624300234056484	0.306247988385691
ENSG00000278212.2	AC134878.2	49.4219212869164	-0.673954418909986	1.19099470085826	0.252166994173887	0.474230994232928	0.531738745970767	-5.06450137926394	0.598880156546877	0.93274290589325	35.7136435270496	0.357048615447017	1.0992138597025	0.136472099950976	0.435478524676819	0.313384224979304	-5.38471642184352	0.755731441010947	0.901215269944701	39.152940457357	0.719381744720175	0.626068505476865	-0.675607566955764	0.313721548254517	-2.15352617859598	-3.69400111102199	0.0378784284605021	0.270484668349296	62.7758146727573	0.858147123976975	0.923787921198688	-0.114366412243038	0.226468098391744	-0.505000099595518	-5.16814942066924	0.614421996339055	0.938542758501662	4	1	1	-1	-1	-1	0.315487672986078	0.602894379308616
ENSG00000278233.1	RNA5-8SN2	40736.9631694687	7.74315119994463	0.950227126074896	-0.0736557030247991	0.25788345534089	-0.285616240589903	-6.86270179088014	0.777163664609061	0.967017843660079	41.7596182953951	0.339309614652476	0.825094168698512	-0.277369310121231	0.48510404133938	-0.571772829093343	-5.28963463326739	0.570899676875254	0.808114751414805	9929.17648445718	9.03222014711624	0.863339081200456	-0.212000797722312	0.0892397504274557	-2.37563189841786	-4.17323716676452	0.0228235869234567	0.224597439554012	6522.3327356429	4.79767588160853	0.782935296291346	-0.353035010329845	0.205214157418885	-1.72032482929151	-4.7654942186293	0.0877757123034235	0.688072024545131	4	-1	-1	-1	-1	-1	0.0225990923827909	0.200616854553592
ENSG00000278238.1	AL359513.1	NA	NA	NA	NA	NA	NA	NA	NA	NA	12.9894657712816	-0.845913915076432	0.938929697432358	-0.090910955072977	0.235235561011614	-0.386467737624452	-5.13402737142341	0.701342312241076	0.874573002474026	11.9617990829197	-0.659579128169498	0.965752694649926	-0.0502742970067423	0.165619363493334	-0.303553255768705	-5.36981664826039	0.763172663513388	0.908608498244276	15.0292806592499	-0.933239039832867	1.10202481958056	0.140156716361492	0.128588620098135	1.08996205305359	-4.67320949916456	0.277765442238848	0.822355519681604	3	NA	-1	-1	1	1	0.586408339986962	0.790970526109078
ENSG00000278249.1	SCARNA2	NA	NA	NA	NA	NA	NA	NA	NA	NA	38.0997747297939	-0.45584295779136	1.73708062668919	0.796664718369046	0.769210161902756	1.03569187957473	-4.8920420389978	0.307002264383463	0.627320859903133	NA	NA	NA	NA	NA	NA	NA	NA	NA	3445.19743036578	6.80573452341621	1.02038678158712	0.0291161150465266	0.0838078587092752	0.34741509322567	-6.24824936351127	0.728846711956441	0.9561701824398	2	NA	1	NA	1	1	0.554126442890516	0.76927769905461
ENSG00000278254.4	AC004852.2	17.8169544246427	-2.14454598026135	0.915216669945699	-0.127814764985911	0.508343005359991	-0.251434097918584	-4.94004427765244	0.803218005464828	0.969475141767057	NA	NA	NA	NA	NA	NA	NA	NA	NA	14.9016006022226	-0.350255398272585	0.707718214936257	-0.49875304366848	0.167556633781456	-2.976623678887	-2.16628794622759	0.00512027055483934	0.12900125211523	17.9587021127423	-0.693002804774469	0.930336277606819	-0.104175810553612	0.137011385468278	-0.760344187437853	-4.87750453380874	0.448438884879014	0.900406426769111	3	-1	NA	-1	-1	-1	0.0330619547756483	0.23315840190188
ENSG00000278259.4	MYO19	460.387875011999	2.88343859507875	1.01036554090604	0.0148773411386203	0.199615015729237	0.0745301704096266	-5.94103150065736	0.941090548222092	0.99235613465027	89.2388987362131	1.91437466880042	0.871236753913892	-0.198863278147922	0.185136483235318	-1.07414419174829	-5.187241571714	0.289645655387538	0.611994745547747	336.662589126514	4.16193032337971	0.94177942570558	-0.0865388892989255	0.0688149499939761	-1.25755943013111	-5.53062091843746	0.216449040477686	0.552211120144932	393.761326915504	3.83170044286256	1.00354587612684	0.00510656961320598	0.0488978193057171	0.104433483654534	-5.85440333433884	0.916987847561163	0.986226156340418	4	1	-1	-1	1	-1	0.60795647423165	0.805133712381899
ENSG00000278266.1	AC079949.2	116.603844584575	0.734429230175401	0.931793740365173	-0.101917456192931	0.178569383349937	-0.570744291551966	-5.30110253383729	0.57248597076023	0.926456978951123	31.7981564883569	0.433197937575739	0.978396987955657	-0.031508132424481	0.185808134630981	-0.16957348227545	-5.40154429687133	0.866260299242804	0.95090295194639	52.03459437246	1.43516143521933	0.924014601046707	-0.114012445961133	0.129510870705243	-0.880331089894508	-5.38777069523929	0.384375636251441	0.696732927054853	62.8747776628857	1.15393954880954	0.893088706805341	-0.1631246154958	0.084282158259712	-1.93545845127908	-3.90067345035208	0.0551260943749126	0.634417802320527	4	-1	-1	-1	-1	-1	0.0887212591041025	0.351829142091254
ENSG00000278291.1	AL161772.1	1101.52794276259	4.12868365535181	1.07118230713382	0.0992040367783207	0.0672884810066599	1.47430935123208	-5.16263768131095	0.150968013891398	0.741903270206573	543.513611070181	4.54762791609884	0.929640592023464	-0.105255030628136	0.0856559640197768	-1.22881146494171	-5.46564434979442	0.226825316748025	0.551443584429329	423.619297191065	4.49463672041186	0.980001732045508	-0.029143795852111	0.0550945218538767	-0.52897810656034	-6.21636753545126	0.599987311910879	0.832867419672093	662.654566508761	4.57933858856865	1.04929602582842	0.0694217463099238	0.0349321174209168	1.98733290265294	-4.15988666187444	0.0490075640040205	0.612954187346073	4	1	-1	-1	1	1	0.0886244549328831	0.351663236967638
ENSG00000278311.5	GGNBP2	4966.22502495463	6.26466044012911	0.9869024579212	-0.0190205942253937	0.0559117118365315	-0.340189802827071	-6.50156693796137	0.736118899974753	0.956582329229565	1164.43609347998	5.62975178185358	0.871895024087584	-0.197773649501045	0.0980124251969114	-2.01784262662319	-4.37713703704044	0.0508308728273704	0.301598232104963	1509.66289496241	6.31983708268198	1.08664052826269	0.119874761097771	0.0604219331253002	1.98396103694961	-4.72286611406943	0.0547336284783254	0.314079280569104	1739.27045773225	5.97315596018632	1.01272795791811	0.0182466850260302	0.0281997115274659	0.647052187333842	-6.01688592295238	0.518750000654884	0.917113354019097	4	-1	-1	1	1	1	0.353751166080125	0.631854988561138
ENSG00000278318.5	ZNF229	402.929123148409	2.50593765312921	0.945376752414828	-0.0810387068019855	0.210041336829506	-0.385822657697927	-5.80311007782722	0.702390446199303	0.949597008824122	93.2894416395431	1.85978307047634	1.02807184388071	0.0399410866998203	0.277454197232955	0.143955604557984	-5.69010159979808	0.886309111089781	0.958781897069708	196.781565982756	3.32776416326196	0.839485444365682	-0.25242278404727	0.148899847602933	-1.69525213162339	-4.77295993370542	0.0984484022633865	0.400325284897167	276.135297258566	3.26137951484201	1.08230363199776	0.114105292996633	0.122321151634534	0.932833704325735	-5.33846187389492	0.352651717342445	0.858790044201178	4	-1	1	-1	1	1	0.876522505544304	0.975164645249345
ENSG00000278376.1	AP004609.3	75.4112686360404	0.270455578416867	1.34746649639968	0.430249402047211	0.179737717140864	2.3937624717355	-3.28038475305679	0.0232328523784522	0.558935084980791	67.4218654298428	1.48766368495548	0.893742265590344	-0.162069243079868	0.252950992573297	-0.640714003258578	-5.45517690451021	0.525618616181588	0.784182622937518	19.9704322096696	0.0772794816044327	0.804186174800609	-0.314398560686477	0.122276166055484	-2.57121703132085	-2.92334233410592	0.0142991278166198	0.187807612051198	41.2968549239754	0.516906688074295	0.911533987927028	-0.133631644547687	0.0876796204078492	-1.52409013549658	-4.39019303355738	0.12993852289404	0.720559496689755	4	1	-1	-1	-1	-1	0.0333330094488724	0.233912997172988
ENSG00000278434.1	AC023830.3	36.2138133102355	-1.08117283215853	1.18239916552257	0.241717156415984	0.344719594767222	0.701199351836114	-4.94106222309134	0.488661540436095	0.903206530345177	NA	NA	NA	NA	NA	NA	NA	NA	NA	36.3004888588929	0.915634318349133	0.766480520967828	-0.383678966617404	0.149216118462914	-2.57129705939082	-2.93566751381982	0.0142963362747565	0.187807612051198	40.4194319468294	0.495973487990448	0.748228047224904	-0.418450048760873	0.0926195704097552	-4.51794417648043	1.33859699001946	1.39616901211973E-05	0.0915328404345696	3	1	NA	-1	-1	-1	4.83078815289017E-06	0.00380551706060305
ENSG00000278456.1	AC015712.7	20.9018853116612	-1.96437954314562	1.15671548671382	0.210034053396708	0.343886955327197	0.610764817167514	-4.89653260677133	0.546022556177068	0.92022293014647	27.5726325518746	0.1709829355297	1.40322670180526	0.488748105999267	0.226144655902702	2.16121890675829	-3.61388322520814	0.0371553895288532	0.268138515632686	25.1769193287435	0.398677505081059	1.16935180272576	0.22570903396893	0.170908973357124	1.3206388730526	-4.81652685191563	0.194751408002103	0.526867219394236	21.2933283444428	-0.468431238159167	0.995212153795635	-0.00692399073554346	0.113948929074961	-0.0607639825293005	-5.07622941207615	0.951641387163655	0.993306947021959	4	1	1	1	-1	1	0.147835740969915	0.436171861716581
ENSG00000278467.1	AC138393.3	19.4397156731852	-1.88222656269721	1.16147628471389	0.215959697173022	0.552616138655203	0.390795132582559	-4.93039240811498	0.698750652030359	0.948727423962804	NA	NA	NA	NA	NA	NA	NA	NA	NA	68.1782516740264	1.86034323885568	0.971757092285155	-0.0413323628993929	0.095392440716801	-0.433287612611774	-5.74185047059765	0.667327325326458	0.866803111746776	45.7464117472585	0.667961714700032	0.879529530834431	-0.185196076856813	0.0808105651244135	-2.29173099546688	-3.36671740366149	0.0235447010915053	0.525391343410779	3	1	NA	-1	-1	-1	0.0629300924027794	0.307196550891554
ENSG00000278518.1	AL161645.1	24.2044266332533	-1.8169829068187	1.1031552809796	0.141635880078564	0.380245945535474	0.372484918620521	-4.97161848147101	0.712188809692988	0.951838885803535	16.8588788964745	-0.5451442892177	0.91506642853601	-0.128051616364107	0.30882232421713	-0.414644947345437	-5.18534649173936	0.680772774244729	0.863970449114421	15.181533720435	-0.35588742920603	0.965111971980223	-0.0512317617820514	0.204425853446694	-0.250612928444545	-5.43415448999631	0.803503084038651	0.925072190265622	18.0165554072994	-0.667812700790001	1.06856398687666	0.0956733008715291	0.122669223082712	0.779929133544928	-4.86847500755576	0.436863858976212	0.895958120786667	4	1	-1	-1	1	1	0.84702704706548	0.956486660968762
ENSG00000278532.1	AC026585.1	NA	NA	NA	NA	NA	NA	NA	NA	NA	11.7416837947731	-1.10958170724857	0.998109070149432	-0.00273061763568931	0.361259711431722	-0.00755859994702287	-5.15983887120115	0.994009378248956	0.998106397528632	NA	NA	NA	NA	NA	NA	NA	NA	NA	11.7398697315957	-1.30678380242698	0.851761457605272	-0.231478645792475	0.125077849679285	-1.8506765697205	-4.07146025905285	0.066507791605579	0.656334794429768	2	NA	-1	NA	-1	-1	0.106962327130981	0.381233715771301
ENSG00000278535.5	DHRS11	855.035306097171	3.69190090151101	0.944905681227976	-0.0817577655702947	0.112602959245928	-0.726071198464095	-5.86659365999599	0.473504425351877	0.898167887022991	622.539436955133	4.72424771768267	0.822422877117395	-0.282047698734985	0.132312733742816	-2.13167463747834	-4.11012737175245	0.0396724617833473	0.274233510813493	269.039906018463	3.8367757241815	0.897612556495168	-0.155835237271088	0.0650204804660465	-2.39671002358195	-3.60259113621925	0.0217223596704914	0.220182608740282	335.477129836143	3.58442315242796	0.978458198145509	-0.0314178777771187	0.0544224283201345	-0.577296507100091	-5.64772217738758	0.56474719837071	0.929129408802775	4	-1	-1	-1	-1	-1	0.0189768184006229	0.18665441850555
ENSG00000278540.5	ACACA	7862.22713229706	6.98821383420563	0.975477930995984	-0.0358188609078078	0.0815430643328153	-0.439263120669764	-6.57726619831336	0.663664840244852	0.943579146271651	2126.80672028502	6.51132153769541	0.959710161421413	-0.0593293263612888	0.0868730690732743	-0.682942677105682	-6.08939697737976	0.49885571459496	0.767955334146438	3971.63135095691	7.72202338050837	0.958929934795109	-0.0605026877945311	0.0555276224065418	-1.08959622566881	-6.14505380795371	0.282953232570805	0.61555019707015	5371.35579329485	7.60201943348481	1.07968752963004	0.110613845093006	0.0377703219345717	2.92859153503162	-2.33621999958256	0.00402813521687311	0.365803901077209	4	-1	-1	-1	1	1	0.0397282408030122	0.251482892491004
ENSG00000278558.4	TMEM191B	71.5917544324833	-0.873747610771052	0.906807474038737	-0.141131812857864	0.560584940348846	-0.251758123880459	-5.21384107218238	0.802969890553842	0.969475141767057	72.0103263075696	1.58350467565218	0.766307074524363	-0.384005470205573	0.219319091635969	-1.75089850747218	-4.3151360104102	0.0881700006959371	0.374070994943835	21.417755448093	-0.101991167233349	1.93907478040683	0.955368442042831	0.36590027679845	2.61100770516519	-2.85433797471038	0.0129712878881968	0.181249305169486	38.2109360721348	0.15455980226153	0.906781846585033	-0.141172585705335	0.22295072794186	-0.633200828759571	-5.00809268954299	0.527725526078822	0.919662027903445	4	-1	-1	1	-1	-1	0.382459056802381	0.651375859841176
ENSG00000278576.1	AL162171.4	311.050851216212	2.2856829903522	0.970155254830543	-0.0437124533083694	0.123024887105607	-0.355313907102761	-5.74138292887281	0.724876952284317	0.954423540933944	49.3388929002457	0.990986681723759	0.666222976574607	-0.585922984617772	0.220825711840308	-2.65332772952403	-2.76791246889865	0.0116358627307668	0.175817464603321	93.8035349276698	2.30911579775241	0.933093349428757	-0.0999066750953429	0.0915215461136248	-1.09161917972089	-5.36746297849991	0.28207442836566	0.61467251711282	116.877227942873	2.05311455777588	1.01577159323281	0.0225760336497497	0.0526879753619458	0.428485503469458	-5.42402314483635	0.669013608957616	0.948153874114176	4	-1	-1	-1	1	-1	0.138932813885801	0.425262213444537
ENSG00000278600.1	AC015871.3	139.827995115901	1.1575456868555	0.959647411874255	-0.0594236584042547	0.117576249306794	-0.505405290223193	-5.42233824104795	0.617021536090955	0.935230924118051	69.2643663374931	1.56345790416498	0.933892603155306	-0.0986714441001131	0.206321920971273	-0.478240235626013	-5.53115880080058	0.635265480447327	0.839589572492296	113.260239577062	2.58603829870605	1.04031350319679	0.0570183565882136	0.0766909047634409	0.743482643268992	-5.7106177286338	0.461895694901683	0.750353296008855	114.837239397767	2.0506294128563	1.07463089238543	0.103841216869426	0.054301527687471	1.91230746705834	-3.97806405649621	0.058057934389013	0.641507558181521	4	-1	-1	1	1	1	0.182266653754152	0.476358284414948
ENSG00000278601.1	AL158163.2	NA	NA	NA	NA	NA	NA	NA	NA	NA	NA	NA	NA	NA	NA	NA	NA	NA	NA	15.3584844925737	-0.330100225863541	1.28163441924416	0.357984798026301	0.194414359124144	1.84134957746463	-4.09719674311573	0.0736174116667761	0.352929354529729	14.0530952209602	-1.00030010226169	1.07420871635394	0.103274332982541	0.117489895122523	0.879006087075337	-4.79046520289497	0.381035382197799	0.868490427287787	2	NA	NA	1	1	1	0.126130263269328	0.409393738886782
ENSG00000278611.1	ZNF426-DT	47.170237257888	-0.479863244386184	0.712472200376164	-0.48909437147614	0.23425774895087	-2.08784714130723	-3.75029546593374	0.0455321727937304	0.619350540597405	68.5464612431942	1.50154212317132	0.946344209365017	-0.0795630711303456	0.221960435992206	-0.35845609500037	-5.6003469162052	0.722019321520003	0.886094780961272	12.0170792639209	-0.716605866207845	1.365225236993	0.449138988863889	0.20277181826364	2.21499709727871	-3.53180696490213	0.0330123870527153	0.25831926741265	23.1606441934794	-0.365603840259609	1.10477039849299	0.143746569278212	0.115331048646429	1.24638222720837	-4.59840134856926	0.214886838427342	0.787744600704983	4	-1	-1	1	1	1	0.131463132685723	0.416151526337638
ENSG00000278615.4	C11orf98	236.892376129053	1.75084275298316	1.00386076485788	0.0055591818594238	0.129141954231922	0.0430470631522289	-5.75628877604657	0.96595344043182	0.995935771855698	561.032553082705	4.61599431655039	0.934765851782064	-0.0973230633388596	0.0718994262132544	-1.35360000023086	-5.32548781684874	0.183995666088581	0.503855597896553	166.492946156147	3.13690119822175	0.985136461320909	-0.0216045140392244	0.0767162252411455	-0.281615968086464	-6.04244883746432	0.77981075248775	0.916100971670422	294.45141375401	3.37072136512553	1.01355979508428	0.0194312032861881	0.0452697810725816	0.429231218393431	-5.66479207348016	0.668472293243184	0.948153874114176	4	1	-1	-1	1	-1	0.967070877976833	1
ENSG00000278619.5	MRM1	138.585421845483	1.15313990920288	1.13570054178997	0.183582479360775	0.149325842760332	1.22940862724897	-4.88381731090982	0.228613525824798	0.800531173833005	127.675715935624	2.46228086581293	1.19914289956626	0.262003592206037	0.120820519596672	2.16853555241005	-3.74876527644136	0.036554310855606	0.266921205846752	52.0467731475857	1.45885204196816	0.985568404609808	-0.0209720880868734	0.112056194929349	-0.187156882313346	-5.74433709059476	0.852562538675349	0.945839655763542	71.8954984046206	1.3643145197054	0.935567151668946	-0.0960868862071234	0.0671650399043854	-1.43060863723018	-4.54878554205832	0.154964710982321	0.743558413174018	4	1	1	-1	-1	1	0.44381521916682	0.695989253652836
ENSG00000278627.1	AC005962.1	17.5090433150262	-2.44515898255955	0.894629206114598	-0.16063823747386	0.397764689801376	-0.403852432336503	-4.89585903287507	0.689227654381074	0.948181848030938	NA	NA	NA	NA	NA	NA	NA	NA	NA	18.2589400816159	-0.0419949322450674	0.923404412073279	-0.114965469213282	0.153779913854077	-0.747597435399613	-5.26115416216809	0.459439265287662	0.749453225846932	21.5939126727146	-0.367863704249893	1.07268973241146	0.10123284753832	0.0986374042516055	1.02631297230911	-4.75362682052328	0.306668240500532	0.835863479618073	3	-1	NA	-1	1	1	0.676441525785345	0.849192915165644
ENSG00000278637.1	HIST1H4A	78.6103694269068	0.116657565938808	1.05229818411709	0.0735435713517867	0.227797761589594	0.322845891191348	-5.30221373598728	0.749084231409588	0.960177098360228	NA	NA	NA	NA	NA	NA	NA	NA	NA	34.0469233078646	0.827387872129971	1.08306925655781	0.115125498622955	0.119478792296716	0.9635642979806	-5.21775253467603	0.341534591344771	0.665578749120705	31.4259057082184	0.0344550172690449	1.07808853029002	0.108475653940239	0.109227477078108	0.993116904665556	-4.8051495979955	0.322515589232933	0.842703833593423	3	1	NA	1	1	1	0.324376708711803	0.609377249172215
ENSG00000278654.1	AC007450.4	89.8725569456952	0.425065164576905	1.01415749219128	0.0202817110789716	0.20544802869163	0.0987194241197306	-5.40487999493282	0.922027356117635	0.98861495224719	10.6955577321388	-1.43326867612723	1.02330672168134	0.0332386372871074	0.505373722998312	0.0657704106377103	-5.08422229557601	0.947911247388991	0.982935381678691	13.7513714149262	-0.492287025400492	1.13135865801502	0.178056358252311	0.194726123471601	0.914393791022494	-5.08672225071566	0.366444444275611	0.683395820328185	14.0226074865511	-1.03165403146992	1.00341003668592	0.004911273954918	0.116406179454866	0.0421908353827747	-5.01009712794661	0.966411921451201	0.994154472598236	4	1	1	1	1	1	0.986298222408537	1
ENSG00000278662.4	GOLGA6L10	58.7768020757792	-0.361752868151359	0.795248307105297	-0.330522699274278	0.300119173378219	-1.10130484351875	-4.80274935448348	0.279649726172879	0.82468561957434	11.1890066769879	-1.41414694360325	1.1725986702797	0.229709325839886	0.51671099267841	0.444560555309981	-5.05731986953169	0.659201701085441	0.852754723457494	60.8451340540716	1.44981583828012	0.743323771145318	-0.427937349423057	0.318057954523623	-1.34546972756587	-4.96413495574258	0.186680681225003	0.516858338355583	62.5260599548499	0.913017034811636	1.04146443936816	0.0586135796348592	0.18715957278142	0.313174361128259	-5.25926783491152	0.754654897057023	0.961763270503661	4	-1	1	-1	1	-1	0.663601672354767	0.8412304180785
ENSG00000278668.1	AC005899.7	31.656104484624	-1.08098168155728	1.12898695251274	0.175028813255352	0.254183961622634	0.688591098108712	-4.95448292973113	0.496448986549976	0.906640966109491	NA	NA	NA	NA	NA	NA	NA	NA	NA	31.8373014626934	0.762232552225156	1.01828283399213	0.0261383340309039	0.102199101513767	0.255758941553736	-5.59744344111583	0.799556829757104	0.923753078734076	18.7340974582466	-0.59206318503172	1.03756524914474	0.053202065768055	0.109566349702355	0.485569391629658	-4.98930801998043	0.628097709651752	0.940787593044964	3	1	NA	1	1	1	0.672448184819664	0.846902094153754
ENSG00000278705.1	HIST1H4B	45.0190157984567	-0.700551509503559	0.913181790099771	-0.131026004044299	0.327310806667336	-0.400310656951417	-5.12153184065547	0.691805723225812	0.948425136910719	NA	NA	NA	NA	NA	NA	NA	NA	NA	76.3228239274366	1.96883388136962	0.762392469891925	-0.391394224987916	0.126532667149049	-3.09322670426976	-1.8762008751652	0.00376145993854395	0.11647737988531	111.23626791116	1.86005676445276	0.969102066660987	-0.0452794753656135	0.100401565796976	-0.450983757137556	-5.33991536018529	0.652759808888329	0.944195205235872	3	-1	NA	-1	-1	-1	0.0364106017681535	0.242570406141715
ENSG00000278709.2	NKILA	39.5244741277595	-0.889882273434607	0.79901403325894	-0.323707253141759	0.295342357255814	-1.09604073099943	-4.75537130514864	0.281909157280171	0.825092419676897	20.1056009413493	-0.241945190487993	1.21903568381249	0.285740357382113	0.226230059060071	1.26305212741972	-4.69484473149672	0.214395144119827	0.536134585692478	12.5594286627734	-0.63021700212209	0.904204387248364	-0.145279177179482	0.198648172789902	-0.731339106416726	-5.18694844924342	0.469189427039413	0.756083743593475	17.3941873054239	-0.733245885171631	1.13471147793641	0.182325511379167	0.141795475468656	1.28583447939049	-4.55179653586571	0.200808392205917	0.778812885419968	4	-1	1	-1	1	1	0.352160566279329	0.631518775037026
ENSG00000278715.1	SNORD116-20	172.583756944249	1.242647920587	0.606991124211529	-0.72025267420481	0.286267425709906	-2.51601338300604	-3.07044600672738	0.0175405692795164	0.536141175040914	NA	NA	NA	NA	NA	NA	NA	NA	NA	32.2580575023046	0.71382802555356	1.08742210972425	0.120912066764607	0.189666457903559	0.637498417490814	-5.44776980575525	0.527734887432285	0.79047230628572	55.3373423181488	0.21254057369178	1.16271601365848	0.217498770313642	0.300164409736158	0.724598797388479	-5.02354571478301	0.470012808670114	0.904875873230599	3	-1	NA	1	1	-1	0.333755212955734	0.617264403237724
ENSG00000278727.1	AC000403.1	343.030995386121	2.28264454813574	0.988141518330569	-0.0172104203113228	0.126929175266514	-0.135590736134431	-5.80225014602135	0.89306383245599	0.985885593049873	82.9889333038509	1.78490300718687	0.89573501309916	-0.158856094557294	0.178673022427942	-0.889088304426935	-5.30489009583457	0.37964374291773	0.684640329987851	43.1776578827202	1.17778329080391	1.02098159374315	0.0299568575430053	0.135287031914858	0.221431848411446	-5.6923439541006	0.825976588042528	0.936156538854457	79.0778956982738	1.49171866835815	1.06682919373797	0.0933292098334232	0.0675065792637444	1.38252020545718	-4.62808641027001	0.169205219843796	0.756378872972522	4	-1	-1	1	1	1	0.492895280631536	0.728504879403781
ENSG00000278730.1	AC005332.6	1328.49005441337	4.43714226792563	1.08547290774099	0.118323718255691	0.0692082334729154	1.70967690284997	-4.87118012355145	0.0978032737278369	0.695780193305149	614.245117758371	4.73224423077599	1.17009681374053	0.226627903248796	0.101647286972225	2.22955191426528	-3.92599527483691	0.0318683520968659	0.25391734230092	790.791969507003	5.39789027475524	0.992181654599979	-0.0113238127850896	0.0495284619893847	-0.228632433357543	-6.47182071232964	0.820416525972173	0.933360725737778	849.774521736908	4.93678916428734	0.986835570669562	-0.0191183761041197	0.0302222890678435	-0.632591927805416	-5.87715063679372	0.5281219173143	0.919933802568575	4	1	1	-1	-1	1	0.18862651709993	0.48410526403623
ENSG00000278740.1	AC005332.7	44.431334570552	-1.10874655584304	0.883641687584747	-0.178466612530653	0.408548996776558	-0.436830377601586	-5.06602692071299	0.665408360699353	0.943773979609118	NA	NA	NA	NA	NA	NA	NA	NA	NA	19.9405563814828	0.018626132200231	1.70368159446361	0.768655731683846	0.158684102688932	4.84393659263173	1.94684358552753	2.29364200837599E-05	0.0246388802887737	16.2994036224961	-0.84904301902307	1.15799849207364	0.211633374674911	0.14051970766472	1.50607610983556	-4.37474292801588	0.134496925521108	0.723261935908049	3	-1	NA	1	1	1	0.000176866919423065	0.0257973188899125
ENSG00000278746.1	RN7SL660P	NA	NA	NA	NA	NA	NA	NA	NA	NA	NA	NA	NA	NA	NA	NA	NA	NA	NA	16.3276506938099	-0.195489763651519	1.07996979417181	0.110990962011013	0.150875103219743	0.735647960746444	-5.24334156064985	0.46659384975679	0.754244773882512	13.7105312866797	-1.052508453742	1.28326636962548	0.359820663998213	0.142656695897313	2.52228373673549	-3.27328852835068	0.0128781368521147	0.453107684449717	2	NA	NA	1	1	1	0.0160557624431008	0.174899031751458
ENSG00000278765.1	AC004477.3	16.3089945998767	-2.31741066153208	0.856317525653541	-0.223782242485237	0.493393345368623	-0.453557480225124	-4.88743444709484	0.653459137300929	0.941953641965972	20.2859307777955	-0.19154244905546	1.0404685379401	0.0572333410040015	0.197699707626472	0.289496336090372	-5.28237524425696	0.773801859377734	0.910267205642341	NA	NA	NA	NA	NA	NA	NA	NA	NA	13.7153479683645	-1.03500914511641	1.16244255431788	0.217159422759603	0.121339981713931	1.78967739810259	-4.11786449644352	0.075856203371928	0.672722407333235	3	-1	1	NA	1	1	0.183115798614903	0.477126114637597
ENSG00000278768.2	BACE1-AS	1032.13950572744	4.01649476791367	0.960324500657018	-0.0584061094877798	0.09117229852169	-0.640612449557636	-5.98481921077357	0.526709099051053	0.916655057945402	183.193094497625	2.96801054358602	1.09344221174871	0.128876976191593	0.131895766544253	0.977112302905891	-5.48662678133257	0.334797409644534	0.650477181016116	227.877549594122	3.59408230584894	0.881024068767235	-0.182746662101704	0.0927643711127392	-1.9700091738843	-4.38455796272207	0.0563744634188655	0.317476370993071	324.229900231349	3.52680711064133	1.03179136928643	0.0451512838190151	0.0592621702150193	0.761890488572962	-5.53291690203879	0.447518636648721	0.900224309177228	4	-1	1	-1	1	-1	0.672789898719866	0.847173196195218
ENSG00000278771.1	RN7SL3	8633.5648499312	7.05791261112787	1.17719585818067	0.235354371454211	0.129318991543997	1.81995210946365	-5.0794882199508	0.0789053619982576	0.673890445521305	69.3319837105667	1.45367552907186	0.892299250776675	-0.164400466345974	0.253396442010567	-0.648787587708584	-5.42246100029136	0.520443410283016	0.781049869054601	5349.06240492779	8.10729856095545	1.05968687336225	0.0836380261242463	0.096188242484546	0.869524423815976	-6.3798285710341	0.390179371904484	0.701790546369416	20464.9110709346	9.44475146718665	0.980094698123974	-0.0290069437070736	0.0823260199608545	-0.352342354469052	-6.51094861186053	0.725157562533014	0.9561701824398	4	1	-1	1	-1	1	0.536214586203378	0.757678030785215
ENSG00000278774.1	RF00004	NA	NA	NA	NA	NA	NA	NA	NA	NA	NA	NA	NA	NA	NA	NA	NA	NA	NA	4673.20979656137	7.29934922102547	2.47811832298395	1.30924507363945	0.681155313816934	1.92209478085539	-4.8551245561967	0.0623380106793606	0.330487568420805	3506.74210936486	6.80786653273894	1.2218405963775	0.289056080724364	0.128907655727363	2.24234999149866	-3.90721515100512	0.0266493056037374	0.540906648724775	2	NA	NA	1	1	1	0.00842767079791891	0.135938465246047
ENSG00000278784.1	AL136295.7	43.1422183860544	-0.677574992947696	0.901771785361721	-0.149165723252481	0.272849671735697	-0.546695630247905	-5.06086198366148	0.588690646621327	0.930790234901265	54.3277314265456	1.19777613781884	1.02381856494925	0.033960072134818	0.19132430677219	0.177500040155663	-5.55779783815342	0.860074346479466	0.949201157612596	37.112848831481	0.990026736464518	0.996660943340652	-0.00482530095105295	0.101783128896343	-0.047407669653849	-5.67018614930355	0.962443882214232	0.987710227596311	46.1058712479901	0.733608846491081	1.04298520602336	0.0607186944366737	0.0655485000552661	0.926317068818962	-4.93437924232519	0.356014164322221	0.859155080470781	4	-1	1	-1	1	1	0.786838570063309	0.917838753659107
ENSG00000278803.2	AC236972.4	78.3442071003978	-0.351149363694424	2.15162142351059	1.1054242589028	0.541526801546362	2.04131033911192	-3.8024743945776	0.0502340757240741	0.630456402992113	17.8849660489849	-1.03930906976352	2.33549769316844	1.22373002015155	0.711737990476455	1.71935464528507	-4.18322382650521	0.0938246090117631	0.384951798410686	19.1760337894736	-0.454872364926701	0.915234043126376	-0.127787379160738	0.578605207593218	-0.220854180853792	-5.43360060166879	0.826423042569134	0.936333072199176	25.119856322954	-0.631252877348823	1.43127772658952	0.517303641245044	0.347222011825672	1.48983538953966	-4.39256084303344	0.138712948081423	0.72672608263988	4	1	1	-1	1	1	0.0222138803351048	0.198785834023842
ENSG00000278828.1	HIST1H3H	24.9546355789673	-1.5758771925469	1.64800786867835	0.720723130916841	0.455229761509045	1.58320740833752	-4.31927730810558	0.124014359411659	0.71609123787066	NA	NA	NA	NA	NA	NA	NA	NA	NA	16.8314217131316	-0.219113611036296	1.31793799230511	0.398282494550565	0.204700542820502	1.94568362673963	-3.95238500693367	0.0593373517800391	0.323957637229531	24.2675490635368	-0.234518022208375	0.961539658694017	-0.0565817321518876	0.111973650433228	-0.505312919003463	-5.01330702338083	0.614202916119824	0.938542758501662	3	1	NA	1	-1	1	0.194910628871339	0.491507380057236
ENSG00000278829.1	AC099811.5	NA	NA	NA	NA	NA	NA	NA	NA	NA	NA	NA	NA	NA	NA	NA	NA	NA	NA	15.4785423721026	-0.267545219702845	1.00122846847284	0.00177121765374592	0.145759982345675	0.0121516044749883	-5.46206117431496	0.990370099741256	0.996719648974999	13.8616023313819	-1.07858442249401	0.882298253080099	-0.180661666424482	0.127148470471305	-1.42087172385808	-4.44276694572892	0.157771202864687	0.747901667375915	2	NA	NA	1	-1	-1	0.236574670019832	0.533320464259803
ENSG00000278834.1	AC073508.3	82.4780822026469	0.293128053421547	0.948330496372073	-0.0765381640515806	0.224421450124933	-0.34104656221129	-5.31481111621514	0.735480441812202	0.956519446442938	78.5817218648456	1.72655343961215	1.14737576047272	0.19833794496482	0.165397922142739	1.19915620701483	-5.02957420684169	0.238016411307284	0.563820646319974	39.9175460074529	1.07579047169204	1.04504722944652	0.0635681443621984	0.112088251480884	0.567125845236687	-5.53690350138444	0.574061558889978	0.817933338842942	48.4403822521329	0.788650767974784	1.02222553456329	0.0317135345330537	0.0791766177950625	0.400541667681989	-5.19079413237801	0.689421395284426	0.952308740941884	4	-1	1	1	1	1	0.609947927142457	0.806621491637534
ENSG00000278840.1	AC009878.1	15.1283823537017	-2.73953743771981	0.773123702575239	-0.371228825868478	0.453177228061273	-0.819169196688508	-4.78055169722439	0.419244599905305	0.881954267063457	NA	NA	NA	NA	NA	NA	NA	NA	NA	15.8058806408004	-0.251369275360908	0.979999940534692	-0.0291464332006472	0.180757947161456	-0.161245652865338	-5.45769271225037	0.872779217056108	0.953649141095228	16.9831039777203	-0.800998395600042	0.987079937578173	-0.0187611704106246	0.138431162842016	-0.135527073712699	-5.03323352855833	0.892406800833277	0.982465426646814	3	-1	NA	-1	-1	-1	0.851738232384629	0.959058490361716
ENSG00000278842.1	AC008147.4	18.7268296514577	-1.93995819924779	1.05926040418365	0.0830572990963726	0.387720712297751	0.214219401909559	-4.95080308606143	0.831846619069594	0.97363720653349	NA	NA	NA	NA	NA	NA	NA	NA	NA	12.5001952716316	-0.734215312020467	0.717728432990034	-0.478490020323316	0.309071848595149	-1.54815141688976	-4.46035819064027	0.13011755099452	0.4471087782339	NA	NA	NA	NA	NA	NA	NA	NA	NA	2	1	NA	-1	NA	-1	0.336972929742383	0.620306577209979
ENSG00000278845.5	MRPL45	890.825541052939	3.80821861090394	0.947969964872584	-0.0770867448522434	0.0908189782716829	-0.848795552639231	-5.80200958135424	0.402815616567392	0.874922923618584	388.563958179008	4.064492317099	0.906492718648704	-0.141632663237394	0.0974796472885682	-1.45294599618442	-5.11703544281288	0.15458559866815	0.468215995966031	219.853286936568	3.54618206674728	0.985120417358233	-0.0216280100063127	0.0639768860979125	-0.338059748222387	-6.11643742387669	0.737233333146869	0.898270770025301	379.674192700348	3.76381203763588	1.03889182683775	0.0550454434536181	0.0355845269903598	1.54689265557838	-4.74357448128921	0.124343423828916	0.718556735074872	4	-1	-1	-1	1	1	0.527744541528468	0.752295183746305
ENSG00000278861.1	AC117503.2	NA	NA	NA	NA	NA	NA	NA	NA	NA	NA	NA	NA	NA	NA	NA	NA	NA	NA	14.3478983025964	-0.39478541173056	0.927129871844655	-0.109156649949613	0.170795617554855	-0.639106854802964	-5.28571939496577	0.526699669031076	0.790214148644779	15.3421893630937	-0.866467579789032	1.0077920363357	0.0111979611579689	0.12197972400788	0.0918018240248311	-5.03077752636297	0.92699816271637	0.988945533971879	2	NA	NA	-1	1	-1	1	1
ENSG00000278863.1	AC091059.2	24.9891128227561	-1.58941674391942	1.08947939704396	0.123638914155924	0.348641732529271	0.354630276929177	-4.97758850395213	0.72538378251455	0.954596043493877	NA	NA	NA	NA	NA	NA	NA	NA	NA	19.8434827371488	0.0734769171170637	0.955775048079585	-0.0652569904979294	0.140307641644369	-0.465099332674503	-5.4249197665695	0.644592459028061	0.856555025014939	18.8905037460274	-0.698827719359387	1.06845108534141	0.0955208616236393	0.13717257743287	0.696355375187036	-4.90992920955003	0.487461415565454	0.910845002565465	3	1	NA	-1	1	1	0.755478274115516	0.899239123954325
ENSG00000278864.1	AC055811.4	611.86396941568	3.3187601092805	0.976583711566626	-0.0341843794125221	0.0783760777157498	-0.436158333114094	-5.93921868698943	0.665890343704943	0.943773979609118	25.9912958832074	0.0245750310983098	0.842342158938485	-0.247521720581624	0.278581137025146	-0.888508544493743	-5.06337941949465	0.379951345537671	0.684789492253452	252.05106925076	3.72760630912734	0.824828431091379	-0.277834032928655	0.10170623281413	-2.73173064463415	-2.88334442738528	0.00960657342939826	0.159978689588199	303.358277268113	3.43101806122154	0.984845002086851	-0.0220314082029253	0.0459531738311776	-0.479431698969568	-5.67780210198206	0.63244482860824	0.940919463988449	4	-1	-1	-1	-1	-1	0.0607195304792312	0.301989884575993
ENSG00000278867.1	AC090616.6	61.4211261768606	-0.115855965399621	0.929034127673415	-0.106196500517483	0.250782744059819	-0.423460158375777	-5.21873835790592	0.675024417714126	0.945363541834984	17.9527448761469	-0.392079930998077	0.916124288997308	-0.126384755346705	0.225351311523828	-0.560834345680484	-5.15440688796652	0.578258236450157	0.81198176293424	52.1729400418347	1.46790004862693	1.10629754387821	0.145739457313985	0.0953586926071447	1.52832902097764	-4.70990511749944	0.134955482246369	0.45408692818575	54.2184183528125	0.951421940112791	1.00748538984694	0.0107589175143429	0.0707925461136443	0.151978112174006	-5.29034113368401	0.87944206832619	0.981569297250145	4	-1	-1	1	1	1	0.783693033279134	0.915678441760216
ENSG00000278872.1	AC148477.5	23.2725714349665	-1.70631661539943	1.46086809737154	0.54682592224912	0.437119130677229	1.25097687077187	-4.56479429863777	0.220752419971005	0.797205830913164	9.3935879380112	-2.83518894854348	1.33553551027157	0.41741833599669	1.09190967875551	0.382282842727831	-4.93748558925884	0.704417298355965	0.876628851129268	18.0276960041743	-0.181970586984788	0.671699725547274	-0.574111655452646	0.24300779801509	-2.3625235903623	-3.29342360190752	0.0235336440426649	0.226806675869017	31.4121088339456	0.0381917352700411	0.81643252779529	-0.292594432416153	0.12768041865598	-2.29161554681704	-3.41940982661598	0.0235515724277314	0.525391343410779	4	1	1	-1	-1	-1	0.0156377822972164	0.172780730406517
ENSG00000278873.1	AC005495.1	138.095895824795	1.07665747424236	1.14333664423089	0.193250253468689	0.159356558761844	1.21269093013923	-4.93061165961101	0.234849505617792	0.801784606157336	NA	NA	NA	NA	NA	NA	NA	NA	NA	101.089165121091	2.40813712261642	1.11665708801267	0.159186219503681	0.0969076834816932	1.64265839182662	-4.69559447193865	0.108946521185774	0.417226274431378	89.0628821931103	1.62087476619263	1.0277634041167	0.0395081876903073	0.0730786911248522	0.540625277795535	-5.30600551817855	0.589699849777452	0.935552050573264	3	1	NA	1	1	1	0.163061089413607	0.454346565234254
ENSG00000278875.1	AC025809.2	95.4837986405035	0.566492574668437	1.10566924547678	0.144919876281677	0.169363138394645	0.855675430057214	-5.1176984663293	0.399059235314763	0.873184434594025	NA	NA	NA	NA	NA	NA	NA	NA	NA	60.7771538098952	1.67105114526346	0.921841936843759	-0.117408693994849	0.121450040483372	-0.966724206328478	-5.37419610020902	0.339973247327205	0.664576560654483	48.384958904957	0.784629159724232	0.990845176485803	-0.0132684467247674	0.0774940550798546	-0.171218898160572	-5.25777778819497	0.864320423057242	0.980323030526237	3	1	NA	-1	-1	-1	0.92156274739275	1
ENSG00000278879.1	AP000560.1	24.5966144115448	-1.53392441877748	1.13858160587217	0.187237697858245	0.523570790140394	0.357616775771693	-4.97222338801417	0.723170583460301	0.954375519961221	NA	NA	NA	NA	NA	NA	NA	NA	NA	43.9308737580999	1.1253058288256	1.3697891204569	0.453953806843914	0.204468024703104	2.22017015864987	-3.60061478671434	0.0326294609816066	0.256858076267354	40.0604366794672	0.423530950893093	1.33094057255756	0.412446155329024	0.132273543654458	3.11813038294694	-1.90146004226788	0.00224567032393018	0.351312553931555	3	1	NA	1	1	1	0.00077212388152723	0.0487992005375291
ENSG00000278891.1	AC105101.1	16.7604042044889	-2.61787261634084	0.88644836088316	-0.173891503997672	0.589261240057679	-0.29510086898071	-4.88817852427555	0.769979312907435	0.965605052293556	NA	NA	NA	NA	NA	NA	NA	NA	NA	16.8704112443121	-0.190536214307374	1.14017458740702	0.189254751671808	0.200062061199061	0.945980215026879	-5.0994796387618	0.350310189528822	0.671317131021593	15.6820467591496	-0.903662790510863	1.01150409704144	0.0165021634645565	0.133268893221431	0.123826071228321	-5.0251524303218	0.901646074146255	0.983509764826381	3	-1	NA	1	1	1	0.905692614561528	0.99299602681019
ENSG00000278893.1	AC010533.1	34.0797675858774	-1.26258017576803	0.672307558580247	-0.572806725378975	0.347048283491404	-1.65051018151243	-4.25775420063288	0.109423962338826	0.704432061380148	NA	NA	NA	NA	NA	NA	NA	NA	NA	35.68176998852	0.911062494198887	0.907726497723974	-0.139670422718958	0.143442153323383	-0.973705563413275	-5.24147176344285	0.336540598210899	0.662115137247858	39.5644602681576	0.461425594154454	1.07675643123546	0.106691940513878	0.09668585369216	1.10349070147921	-4.78693118505857	0.271872139511033	0.817532835236229	3	-1	NA	-1	1	-1	0.611842820640555	0.808044224552101
ENSG00000278896.1	AC025031.5	54.4159760850007	-0.209489536809455	1.06483092170966	0.0906243715065513	0.229542745050426	0.394803902369656	-5.21482550051952	0.69582156633176	0.948658836256608	NA	NA	NA	NA	NA	NA	NA	NA	NA	39.4719751640751	1.0649941532537	0.89331718400927	-0.162755580739974	0.112931978625407	-1.44118240662222	-4.77413970048656	0.157962941626107	0.481666542779225	28.5368227674503	0.0180686588504249	0.983446575132494	-0.0240814133900745	0.104457406689012	-0.2305381126469	-5.12672397517052	0.818039530083061	0.974866788516338	3	1	NA	-1	-1	-1	0.599766613518782	0.799344124568997
ENSG00000278897.1	AC020951.1	174.263608139962	1.43979870043585	0.767114145886778	-0.382486829476966	0.156748395533345	-2.44013234186885	-3.2038525976631	0.0208997779262273	0.549321347118244	NA	NA	NA	NA	NA	NA	NA	NA	NA	94.2550301267563	2.30894275454756	1.00631613479565	0.00908359982989181	0.118544822420665	0.0766258672829925	-5.91558702229622	0.939334995740195	0.979730351447937	89.5797310074703	1.66970457485615	0.967569102643268	-0.0475633943738238	0.0649522854050979	-0.732282075637184	-5.20276500951548	0.465327234351369	0.904406759722291	3	-1	NA	1	-1	-1	0.0947024878966326	0.362932273553692
ENSG00000278900.1	AC139792.2	NA	NA	NA	NA	NA	NA	NA	NA	NA	NA	NA	NA	NA	NA	NA	NA	NA	NA	15.8903064154607	-0.2432621081373	1.08634034351065	0.119476161127107	0.145979713843515	0.818443590423676	-5.18299112680535	0.418356238854238	0.72269831082664	16.9672246493006	-0.826504359158412	0.99914484781537	-0.00123425162770697	0.130345733643615	-0.00946906042265721	-5.0461982345812	0.992459550892445	0.998072413716524	2	NA	NA	1	-1	1	0.863255937570293	0.966622836073505
ENSG00000278903.3	CU633906.2	NA	NA	NA	NA	NA	NA	NA	NA	NA	NA	NA	NA	NA	NA	NA	NA	NA	NA	16.2256358633656	-0.570379189418881	1.14390529994707	0.193967621214321	0.474412757671581	0.408858358207554	-5.34177158200257	0.685006067143999	0.876349166433985	16.3842990260802	-1.28358231628629	0.943794899363205	-0.0834547202798391	0.31949349101249	-0.261209453799409	-4.95606939598935	0.794348317002514	0.970837877870601	2	NA	NA	1	-1	-1	1	1
ENSG00000278909.1	AC007608.4	29.3096507263803	-1.43890119022168	0.8292808667835	-0.270067288113174	0.404251483854745	-0.66806752454671	-4.90994099096948	0.509272804502408	0.911952374115369	NA	NA	NA	NA	NA	NA	NA	NA	NA	17.5409387768105	-0.107280715424679	1.01509839290845	0.0216195737959133	0.145158571055474	0.148937631713467	-5.47371424725944	0.882413552268735	0.957687147779175	21.2486562227542	-0.524062136275524	1.05643825664164	0.0792084516648045	0.146208931581854	0.541748378897496	-4.97632843895983	0.588928065745163	0.935552050573264	3	-1	NA	1	1	1	0.961616248897754	1
ENSG00000278911.1	AC015819.3	98.4719992043971	0.465698094189499	1.23135174135736	0.300242933249274	0.213708983471098	1.40491489114157	-4.61709609243842	0.170467160012456	0.764264799867437	45.0962253628367	0.86863039022813	0.980485766327432	-0.0284314078640008	0.254497723099535	-0.111715765146084	-5.48620426366604	0.911646736399708	0.968466516842139	36.0178438076379	0.876079423468731	0.898990195823313	-0.153622712756332	0.195853353511397	-0.78437621823714	-5.36978726821219	0.437824191121875	0.734537878186475	36.2293787713652	0.338824591730455	1.05271597827462	0.0741162511730159	0.125347373315783	0.591286831246933	-5.05936495226941	0.555364838412767	0.928281126625032	4	1	-1	-1	1	1	0.566404921391883	0.778100212586061
ENSG00000278913.1	AC026797.1	16.9307326849067	-2.60779904974132	0.68032125731464	-0.55571192663113	0.570746303663367	-0.97365838913763	-4.67915572643356	0.338125757708544	0.84786143746366	NA	NA	NA	NA	NA	NA	NA	NA	NA	14.1214039058354	-0.454538620388476	0.91127558768394	-0.134040675481859	0.198696595073571	-0.6745997606664	-5.26330562774448	0.504133458085215	0.776022466251232	16.4767738595363	-0.873301638113528	0.986191529082036	-0.0200602340619421	0.17350051567576	-0.115620601955045	-5.02477869302406	0.908133352952885	0.984547899854668	3	-1	NA	-1	-1	-1	0.644597652174282	0.828809648352551
ENSG00000278917.1	AC006213.7	45.3308306237288	-0.539877449370659	0.821096334200626	-0.284376600386956	0.258828825120247	-1.09870529395186	-4.77728862809808	0.280763867205422	0.82494624859968	20.4212956463294	-0.271038951612587	1.09185846211529	0.12678585146034	0.276692850591266	0.458218747573026	-5.20359604466493	0.649449102568515	0.847383461662813	36.4947144543466	0.937948217454769	1.05923787630625	0.0830266161760039	0.120719769017398	0.687763212701624	-5.45508625394234	0.495901091603288	0.772669027407114	32.077479866964	0.172876271860918	1.11076494373052	0.151553550846804	0.0975521518523793	1.55356440600247	-4.35016992783303	0.122742825539958	0.717201827091502	4	-1	1	1	1	1	0.265816904548778	0.560432630257058
ENSG00000278931.1	CR381670.1	269.909267224536	1.53566081190672	1.25334086420065	0.325778829835174	0.429658072920438	0.758228112929	-5.37385919238773	0.45431660751963	0.894667880546494	NA	NA	NA	NA	NA	NA	NA	NA	NA	97.8690873224137	1.83468637265791	0.434724826035136	-1.20182560825442	0.517047350660312	-2.32440144354205	-3.48114489990394	0.0257134246258225	0.236076768985802	86.3855959445192	1.18111162456867	1.13961857637191	0.188551043641021	0.321986550041123	0.585586707323458	-5.19462833698695	0.559178214286939	0.928867130666388	3	1	NA	-1	1	-1	0.424933302977065	0.682855702949058
ENSG00000278932.3	CR381653.1	54.2488027101532	-0.438152116526533	1.08011442920248	0.111184162108999	0.318844839774509	0.348709303834521	-5.13510333082887	0.729778748091219	0.955585710207722	13.5753939343547	-1.15497348991049	0.986781051680519	-0.0191980818324308	0.471081593577502	-0.040753198796489	-5.16527236689494	0.967709626231583	0.989426093863731	69.0715206477194	1.7423566871055	0.839859683622181	-0.25177977967682	0.240666839637017	-1.04617561794788	-5.30954045629686	0.302282370216709	0.63179352832649	70.2086171049904	1.21917169771109	1.03933794328327	0.0556648263560682	0.159789283334757	0.348363952790569	-5.27606782688703	0.728135782639585	0.9561701824398	4	1	-1	-1	1	1	1	1
ENSG00000278934.1	AC117489.1	97.8599275133963	0.540054266603033	0.970831795933511	-0.0427067355903135	0.171248578767416	-0.249384467291354	-5.3895155974153	0.804787941846387	0.969885569452214	27.8354318821105	0.176061000895916	0.915452637211385	-0.127442847671767	0.234547705475303	-0.54335576386692	-5.23194394119468	0.590111914474507	0.818187495997489	30.7993221559335	0.704756507703411	1.0501942167132	0.0706561560614431	0.1247066638698	0.566578832829749	-5.47259944892635	0.574429384646096	0.818153788555376	39.0635646986036	0.481981360710348	0.971192262174368	-0.0421711676997983	0.078062529439824	-0.540222921322409	-5.10105852026644	0.589976459897859	0.935552050573264	4	-1	-1	1	-1	-1	0.880506057709164	0.97735876059317
ENSG00000278948.1	AL031587.5	101.635025473031	0.659614333046678	0.948189692126191	-0.0767523854333249	0.164976306528813	-0.465232778259102	-5.30352003604139	0.645173517514827	0.940307678270504	53.4271105916346	1.17494058672255	1.18762864756729	0.248083799047503	0.198726707561344	1.2483666744739	-4.90145763919233	0.219662317563978	0.543176866779305	51.7593317511702	1.46632432391661	0.986869366025351	-0.0190689701455073	0.079572902866597	-0.239641504313048	-5.72788426355957	0.811933901417143	0.929432176936754	90.6937353443867	1.61377068801573	0.998445860615908	-0.00224389329575208	0.0764402409461648	-0.0293548694768297	-5.40374347534405	0.976627015760975	0.995828975122312	4	-1	1	-1	-1	1	1	1
ENSG00000278949.1	AC127070.4	60.0759430471912	-0.109175352710828	0.880962596415397	-0.182847327854672	0.245830179125377	-0.743795283822402	-5.08565607276742	0.46287108054274	0.896068515378512	NA	NA	NA	NA	NA	NA	NA	NA	NA	46.1477046858257	1.26711649475408	0.969417851854813	-0.0448094448719394	0.138883517183108	-0.322640481612094	-5.6752155607664	0.748787945237214	0.901879982549342	69.5034414681218	1.28646566783358	0.988410851558824	-0.0168172450825003	0.0675250584186714	-0.249051914597827	-5.33096717846701	0.803717449525441	0.972272614166403	3	-1	NA	-1	-1	-1	0.776016231061424	0.911379658093643
ENSG00000278950.1	AC138907.8	NA	NA	NA	NA	NA	NA	NA	NA	NA	NA	NA	NA	NA	NA	NA	NA	NA	NA	19.5094678192808	-0.421818291722948	1.13790664473347	0.186382202016466	0.425742589707951	0.437781435360554	-5.37563420668205	0.664095733370081	0.865694655855373	13.2249077143704	-1.49586946350937	1.19998298052065	0.26301394408997	0.296519058022955	0.887005192325983	-4.76790339005955	0.376729836702573	0.866205567952561	2	NA	NA	1	1	1	0.439107502122862	0.692980412333135
ENSG00000278959.1	AC006378.2	NA	NA	NA	NA	NA	NA	NA	NA	NA	NA	NA	NA	NA	NA	NA	NA	NA	NA	12.2146390989136	-0.623443464584417	0.903020487246325	-0.147169375715683	0.174607029340802	-0.84286054388128	-5.12855592970673	0.404734846584105	0.712853172910243	11.8070718956558	-1.30482725556315	0.965196820772026	-0.0511049313684946	0.156115133647628	-0.327354114712832	-4.94589378660857	0.743931667171082	0.959410695913276	2	NA	NA	-1	-1	-1	0.646514919353147	0.830371913662399
ENSG00000278962.1	AC092645.1	456.1761962378	2.51167208395831	1.11950803870528	0.16286488759971	0.13021865973869	1.25070314750998	-5.166379340114	0.220850893215508	0.797205830913164	69.7096867049481	1.35990775403949	0.599410195150458	-0.738384472550855	0.298940116934253	-2.47000797391556	-3.11009973373817	0.01819717188951	0.207141638891805	79.8601464088264	2.05557889109892	0.982896073652453	-0.0248892133698977	0.138030950560663	-0.180316177413842	-5.85596675029023	0.857890650273895	0.947138116278006	116.881447710191	2.03152789341445	1.06871656504903	0.0958792857833411	0.0905521406282346	1.058829588325	-5.023924026888	0.291659639294899	0.826575038876136	4	1	-1	-1	1	1	0.415455534179629	0.675798767226425
ENSG00000278963.1	AC005921.3	99.4019704987245	0.530664020140819	0.787954861035664	-0.343815109400193	0.196961944646863	-1.74559156600848	-4.21012430388349	0.0912683080687286	0.691773072129085	NA	NA	NA	NA	NA	NA	NA	NA	NA	59.4704222638404	1.66155758905329	1.12654719170029	0.171907750152069	0.0966933487175607	1.77786530751157	-4.38034491204893	0.0836651344136058	0.373188487563291	53.7774189605639	0.948779377444848	1.05792236798681	0.0812337640968426	0.0622902957262538	1.30411588433998	-4.65383048297466	0.194520511413942	0.77305962060651	3	-1	NA	1	1	1	0.131882962462367	0.416627440988471
ENSG00000278969.1	AC026310.3	61.9684981447208	-0.0895731901457716	1.10666423498692	0.146217570812335	0.225741827746514	0.647720328447606	-5.11995718371635	0.522164427886758	0.915347832852461	26.2502712751076	0.0556467080483321	0.672160386329302	-0.573122574750093	0.260058073058705	-2.2038253533499	-3.54934182137355	0.0337746242917549	0.259817911572665	18.318416536084	-0.0617580402672778	1.11277238999484	0.154158529421542	0.165858049062321	0.929460645974544	-5.13906705708447	0.358689000573607	0.677865734388145	26.022534311165	-0.116704286079203	0.917162539889249	-0.124750663452802	0.105497003576527	-1.18250432925621	-4.66437897644307	0.239184606076808	0.799165776317601	4	1	-1	1	-1	-1	0.146224489149604	0.434543809393574
ENSG00000278970.2	HEIH	369.944800116098	2.62295325736639	0.969975268957139	-0.0439801308945434	0.10356917445643	-0.424644988485888	-5.79324798225572	0.6741699839784	0.945363541834984	579.770788306865	4.64884008906796	0.9996369868164	-0.000523812400914435	0.113700438603614	-0.00460695145372802	-6.20381567399447	0.99634870566405	0.998441009342562	168.823003225247	3.15656403586516	1.14149749762459	0.190927696909483	0.0731097915051711	2.61152019419968	-3.04945560608221	0.0129549513000474	0.181249305169486	244.54040463518	3.13641427338354	1.04789391839697	0.0674926757027535	0.0447646893959896	1.50772130028004	-4.69588739325549	0.134075492371795	0.723261935908049	4	-1	-1	1	1	1	0.0392426437116339	0.250266204432799
ENSG00000278971.1	AC091305.1	36.8437684107651	-0.978203159636307	1.11852397762615	0.161596183559807	0.307699748028524	0.525174897266495	-5.05101728838452	0.603378239555995	0.932931495229682	9.60657279782489	-1.74739785909331	1.5475297991111	0.629967190128318	0.676895538388235	0.930671210550953	-4.79345106969555	0.357997744558802	0.668499154034068	25.5568980744433	0.411065021130836	0.983085594200823	-0.0246110618890389	0.167026545909176	-0.147348205969737	-5.57106085090573	0.883659059084797	0.958337284844082	27.9287359425524	-0.0562139728195118	1.10817359605916	0.148183898134726	0.109455297576572	1.35383029799048	-4.53130893239708	0.178162015771308	0.762626717985987	4	1	1	-1	1	1	0.248362645546259	0.544366198777173
ENSG00000278972.1	AC015920.1	48.2626361847507	-0.551282322266866	1.28319505482484	0.359740487060216	0.245437618207455	1.46571047131067	-4.45395831320296	0.153282795447496	0.743780166858681	NA	NA	NA	NA	NA	NA	NA	NA	NA	27.9435703994392	0.536371566235337	1.0933344089447	0.128734733431728	0.167851790760318	0.766954781051773	-5.32481833862465	0.447986105029232	0.741763472029624	21.884449569154	-0.388994329827459	1.0390296512894	0.0552368257125562	0.138508412875381	0.398797622222804	-5.03471692646601	0.690702901481153	0.952308740941884	3	1	NA	1	1	1	0.319538315616788	0.604715731380999
ENSG00000278974.1	AC093909.6	NA	NA	NA	NA	NA	NA	NA	NA	NA	80.9298471675157	1.57331859105037	0.629541402089035	-0.66762683429909	0.346422827323621	-1.92720219812596	-4.04714217029098	0.061583214081137	0.324530980967508	12.4885822669614	-0.65499496150716	0.959681099171322	-0.0593730151754949	0.255293841404132	-0.232567361785696	-5.38662903379227	0.817382045550842	0.931503057727951	12.5013818759344	-1.22361835048719	1.06064954660267	0.0849480484323126	0.157255809766651	0.540190207015979	-4.90479912394063	0.589998952832354	0.935552050573264	3	NA	-1	-1	1	-1	0.533287023270313	0.756280171725004
ENSG00000278975.1	AC007012.2	394.946741576478	2.57695896183306	1.02144069333511	0.0306054410606588	0.130873946708897	0.23385434481268	-5.85214958895065	0.816709859197729	0.972588866506266	NA	NA	NA	NA	NA	NA	NA	NA	NA	227.487608244706	3.59332536864139	0.907727259972035	-0.139669211240569	0.0783320051816625	-1.78304143902172	-4.68936915731669	0.0828046913245384	0.37124812331819	169.583058137582	2.55305030355737	1.03358057075815	0.0476508556259716	0.0472671914222435	1.00811692406898	-5.17774589082504	0.315289014809661	0.840412381801051	3	1	NA	-1	1	1	0.602948289916217	0.801352647185302
ENSG00000278982.1	AL139125.1	16.2448370806343	-2.30577463277678	0.671381017301285	-0.574796348189188	0.636908123977903	-0.902479221962522	-4.72219632416368	0.374096692429651	0.863037601349953	10.9411049252217	-1.13992107901462	0.910973674732423	-0.134518731180278	0.294798939517044	-0.456306699748154	-5.1105443154981	0.650810689003141	0.848066072242371	NA	NA	NA	NA	NA	NA	NA	NA	NA	NA	NA	NA	NA	NA	NA	NA	NA	NA	2	-1	-1	NA	NA	-1	0.458381864811543	0.705726882103753
ENSG00000278983.1	AC048380.2	106.587316512047	0.755094273085751	0.845463254620347	-0.242186041055169	0.172783699099066	-1.40167181463288	-4.63957668418293	0.17142490264007	0.76505365928631	NA	NA	NA	NA	NA	NA	NA	NA	NA	74.8570383137697	1.98530524278967	0.934756197873938	-0.0973379630244569	0.107061739400083	-0.909175991067278	-5.47757464446543	0.3691554310558	0.686020934216606	76.6131592466739	1.43214014490917	0.966123606737325	-0.0497203142954407	0.0733980596000641	-0.677406386031999	-5.19284475012108	0.499363453668805	0.912955896061431	3	-1	NA	-1	-1	-1	0.229368190367419	0.525817484887007
ENSG00000278985.1	AC092718.7	46.8149999765849	-0.584701141522336	0.969611805247326	-0.0445208308247529	0.273040362334686	-0.16305585900952	-5.18435131604479	0.87158392390626	0.98189566209226	NA	NA	NA	NA	NA	NA	NA	NA	NA	57.8715367253307	1.61886206525479	0.94974863330319	-0.0743823640466866	0.103466264107434	-0.718904511420763	-5.54976006483375	0.476726235111855	0.76166696585198	50.5015672478433	0.817275205018027	1.03245880324983	0.0460842169639252	0.0751874039428149	0.612924699447999	-5.13704089895406	0.54100718761379	0.923897661369109	3	-1	NA	-1	1	1	0.965127235301295	1
ENSG00000278986.1	AC091060.1	19.9404209720291	-2.0482108617234	0.685654595139271	-0.544446106497614	0.428544772218594	-1.27045326834579	-4.55817347787283	0.213830385182967	0.791472657271435	NA	NA	NA	NA	NA	NA	NA	NA	NA	11.460452516574	-0.759819545508615	0.786318677919892	-0.346813970854244	0.200276241718339	-1.73167804567648	-4.22430041982527	0.0916815956855007	0.388715387360919	14.0452419468066	-1.03076678098396	0.862765768771861	-0.212959157845154	0.145772928503828	-1.4608964780423	-4.41009233825006	0.146479747194391	0.734327403403351	3	-1	NA	-1	-1	-1	0.0368918236818659	0.244122416325884
ENSG00000278987.1	AL031009.1	21.137280940362	-1.80881774925224	0.874918620816728	-0.192779261718516	0.371269443307521	-0.519243544529567	-4.8949671329473	0.607456572918808	0.93356965254175	NA	NA	NA	NA	NA	NA	NA	NA	NA	13.110969658522	-0.495278823134314	0.980441460253175	-0.0284966016690095	0.150528727131646	-0.189310055376258	-5.41387948455422	0.850886903646152	0.945387680167485	12.2488947839401	-1.22020046122344	0.790796635210453	-0.338621362383115	0.13031313477498	-2.59852057866488	-3.21220419992754	0.0104541454680544	0.435701612726746	3	-1	NA	-1	-1	-1	0.0240748582260359	0.205721301286934
ENSG00000278989.1	AP001148.1	332.783046874207	2.35611509401563	1.05217920390927	0.0733804409167058	0.115587813373718	0.634845826518515	-5.62980578522702	0.530411737196581	0.91739886475802	124.762764927102	2.36627529681931	0.822414730572883	-0.282061989482367	0.161038976421593	-1.75151379964028	-4.41308241863707	0.0880626077213235	0.374070994943835	211.214505504781	3.49306237806697	0.99446249317538	-0.00801113502017872	0.057450245713295	-0.139444747724113	-6.1524281750629	0.88985675673292	0.960825085250765	204.713362780056	2.88403426303275	0.982790861634748	-0.0250436518550966	0.0474408792869615	-0.527891814643907	-5.53941535694683	0.598482958745782	0.935552050573264	4	1	-1	-1	-1	-1	0.427888488621249	0.684526215419077
ENSG00000278991.1	AC090181.3	74.5452794982591	0.126175083140343	1.15437608992703	0.207113323357425	0.219346449918453	0.944229201951636	-4.97832785761562	0.352705668997194	0.853601505783424	NA	NA	NA	NA	NA	NA	NA	NA	NA	116.460408796766	2.62807416578408	0.961122788177042	-0.0572073407062492	0.0929660457538026	-0.615357362383128	-5.80380657786862	0.542094231237941	0.799379756610031	84.4772105733849	1.59102711422656	1.03645462259597	0.0516569546636076	0.0609920633672137	0.846945517363425	-5.1202582488307	0.398596885340119	0.876229591391666	3	1	NA	-1	1	1	0.479923625006267	0.719229511947348
ENSG00000278996.1	FP671120.2	53.8821676609209	-0.954216650338316	0.967340811956602	-0.047903827631804	0.882463945472854	-0.0542841754357856	-5.099597498451	0.957073929185632	0.99441064544917	32.663592552869	0.0356744120118255	2.59537879051083	1.37594511249868	0.532563068527675	2.58362848235537	-2.95516085987452	0.0138191933638221	0.186085126947898	NA	NA	NA	NA	NA	NA	NA	NA	NA	NA	NA	NA	NA	NA	NA	NA	NA	NA	2	-1	1	NA	NA	1	0.0505977572387316	0.278530190354431
ENSG00000278997.1	AL662907.1	15.3735406770057	-2.58416468468757	0.518803328093338	-0.946740360462834	0.486982931996526	-1.94409351592961	-4.04772514184285	0.0614547657686626	0.649602534907393	NA	NA	NA	NA	NA	NA	NA	NA	NA	NA	NA	NA	NA	NA	NA	NA	NA	NA	16.1684257682142	-0.845490452433646	0.981448266221258	-0.027015872058981	0.121054962837151	-0.22317029740717	-5.0106257959497	0.823756621093929	0.976050106639263	2	-1	NA	NA	-1	-1	0.232004456215243	0.529024910484905
ENSG00000279013.1	AC110774.1	138.076473868661	0.828332607928431	1.02141580624571	0.0305702898099729	0.183941219283402	0.166195972436567	-5.49859782274441	0.869134115169318	0.981573785711501	38.2955333500327	0.67089321700407	1.11302391647616	0.154484593408386	0.20514224696276	0.753060842881528	-5.2041001142663	0.456131963553193	0.739466461830188	83.0819127916559	2.11689816095508	1.24055048395363	0.310980446610893	0.113740038732321	2.7341334685384	-2.67330316893231	0.00954867147215589	0.159978689588199	96.6961971163902	1.77858216243024	1.07661262532643	0.106499248906754	0.0698704908056699	1.52423788181135	-4.49477302769148	0.129901644010525	0.720559496689755	4	1	1	1	1	1	0.016840911862143	0.178047683643004
ENSG00000279020.1	C18orf15	53.2973515464336	-0.399975819383397	1.13829199524013	0.186870685983122	0.271880179234681	0.687327360564299	-5.05189960094127	0.497233349963162	0.907024835603679	NA	NA	NA	NA	NA	NA	NA	NA	NA	22.0058612074665	0.140639331360238	0.85704362632419	-0.222559450783401	0.212594075981849	-1.046875129307	-5.07650638010151	0.301963890509074	0.631475480859584	32.3505480378991	0.173280364210798	0.880627397469902	-0.183396365785054	0.0997238833757198	-1.83904155731772	-4.02545085183667	0.0682128583196645	0.659592181627906	3	1	NA	-1	-1	-1	0.107617159385751	0.382711069190568
ENSG00000279026.1	AC005225.4	193.146948415455	1.48896795091339	0.786673686939071	-0.346162766472609	0.179334003627972	-1.93026843470646	-4.05521599451111	0.0632160635350273	0.653490361318898	79.3724469004877	1.77296301034993	0.947882763232364	-0.0772194612517046	0.173424974705311	-0.445261481991959	-5.59450618804671	0.658699716760182	0.85259963338353	49.6277714134278	1.38988405280279	0.913054553034621	-0.131227034194527	0.106091666192272	-1.23692122957803	-5.05717081914024	0.223927978997531	0.560349911711179	62.225027633724	1.15356693835396	1.00855618277224	0.0122914531618179	0.0854838880681175	0.143786781808795	-5.30527433672223	0.885893629165124	0.982059643018335	4	-1	-1	-1	1	-1	0.240875688064743	0.537068311139557
ENSG00000279042.1	AP005242.4	174.392886121382	1.25433252558266	1.16259827275961	0.217352670311548	0.282461645088028	0.769494457358311	-5.34270542331165	0.447704517024662	0.892355304119937	281.018186655027	3.47104102840241	1.36785831495684	0.451918801206813	0.272894313676548	1.65602131872362	-4.73906651126476	0.106092926175257	0.402077086901383	56.2968569100785	1.42719376127048	1.0329635113994	0.0467892930675543	0.280292765273032	0.166930077634994	-5.72803209341302	0.868336156505153	0.951302954523667	80.8054187900359	1.49171020823201	0.898376317704873	-0.154608197847942	0.130347158450654	-1.18612633896789	-4.83036174223832	0.237756470111848	0.798906606980371	4	1	1	1	-1	-1	0.772883616381688	0.909237586164784
ENSG00000279044.1	AC007787.2	21.5813826088183	-1.88440856543376	0.871114893374662	-0.199065083100655	0.398959170388295	-0.498961041318867	-4.91762995591416	0.621499349632883	0.935612048835522	NA	NA	NA	NA	NA	NA	NA	NA	NA	NA	NA	NA	NA	NA	NA	NA	NA	NA	14.9974766788514	-0.964066415328875	1.01144623547643	0.0164196339119664	0.138763646741181	0.118328065725975	-5.01815526136627	0.905992113448235	0.983769366311567	2	-1	NA	NA	1	-1	1	1
ENSG00000279048.1	AC080080.1	38.4896262596471	-0.910382079759852	0.780419383271534	-0.35767848428737	0.298273676503092	-1.19916208658011	-4.65466803055759	0.239988008535009	0.802861438955084	NA	NA	NA	NA	NA	NA	NA	NA	NA	13.0129765402804	-0.58007897528875	1.21041373308265	0.275500261254394	0.204270708686465	1.34870174498322	-4.6904044921337	0.18564937526832	0.515266257973284	15.3443791496864	-0.889756067435615	0.980324220197943	-0.0286691277879278	0.135040508263035	-0.21230020648386	-5.00586650460682	0.832208539518003	0.976690390002854	3	-1	NA	1	-1	-1	0.749449077291047	0.895294077234633
ENSG00000279050.1	PWAR1	131.699404989733	-1.33292915023746	2.22777531947242	1.1556037381411	1.12472617619367	1.02745340386041	-4.8018932229035	0.312540285080634	0.838935140393332	NA	NA	NA	NA	NA	NA	NA	NA	NA	314.173297920853	4.04423765146701	0.961100383353482	-0.0572409718978012	0.0965262551582709	-0.593009350709245	-6.10113994357921	0.556790872742638	0.807561812777867	65.8532764774607	-1.20501490642196	0.57045614602738	-0.80981211168739	0.689417151995509	-1.17463296255888	-4.64547416915304	0.24230931860409	0.801864904074028	3	1	NA	-1	-1	-1	0.429512801362213	0.685654255989687
ENSG00000279059.1	AC007485.2	264.872248776101	2.03304591191385	0.951482605278452	-0.0717508130679453	0.117400213937924	-0.611164244605926	-5.57631363016164	0.545761680872885	0.92022293014647	168.062839333387	2.84227362570344	0.915011448939761	-0.128138299878353	0.137367478708629	-0.932813946087983	-5.4767287594171	0.356904650599257	0.668172448887614	160.340869297136	3.09528900427401	0.999884890804271	-0.000166077024519299	0.0634358988279892	-0.00261802902753264	-6.08838996433694	0.997925215048969	0.999401836119445	216.826079934118	2.96924897076597	1.07170919643606	0.0999134899610745	0.0450844415983637	2.21614123229378	-3.53549190158596	0.0284380552645491	0.552693224692518	4	-1	-1	-1	1	1	0.161399626759445	0.452414104311024
ENSG00000279068.1	AC244517.6	33.9385450975495	-1.53773502433137	0.685502037703082	-0.54476714036388	0.406424712231946	-1.34038881979446	-4.55159939334659	0.19032916576863	0.780539079562707	NA	NA	NA	NA	NA	NA	NA	NA	NA	NA	NA	NA	NA	NA	NA	NA	NA	NA	16.2584435481418	-0.867401741272035	1.17772995375783	0.236008775979262	0.16574458776487	1.42393051358076	-4.44430129242622	0.156885395344734	0.74622054549945	2	-1	NA	NA	1	1	0.277316384159023	0.569480401433334
ENSG00000279069.1	AC015813.5	130.887688925274	1.01458744030973	0.930187395406007	-0.104406704270648	0.153895281956469	-0.678426933843109	-5.33745557951353	0.502777182043092	0.908119992806975	41.4905399474294	0.794183093170003	0.951088501376361	-0.0723485008508457	0.184648906051144	-0.391816569066522	-5.40217919490787	0.697419490989994	0.872610197259772	35.7419630658386	0.907101381078865	1.08787462171061	0.121512294585166	0.118284580839169	1.02728769652898	-5.18984244458001	0.310969823843784	0.639856898159146	43.9576949703836	0.670801786767511	0.97682213645	-0.0338322002696922	0.0695095439891152	-0.486727409332308	-5.14491759408339	0.627278980509998	0.940678721912559	4	-1	-1	1	-1	-1	0.848211976140121	0.957018149467476
ENSG00000279077.1	AC023090.2	119.806503547086	0.814511344051906	0.923470884073352	-0.114861619402626	0.177880464569977	-0.645723630643208	-5.30394744285396	0.523438942892668	0.915562921324951	NA	NA	NA	NA	NA	NA	NA	NA	NA	35.3372488602194	0.89995790637493	1.04731921568295	0.0667012328057956	0.121058255973637	0.550984583986748	-5.52445365351701	0.584963918758004	0.824368181561296	33.9562105898902	0.25986451157416	0.928760599864216	-0.106621323788728	0.0767268406503643	-1.38962223499583	-4.51700497711347	0.167041684514591	0.755432478968265	3	-1	NA	1	-1	-1	0.286428837365506	0.578673780998386
ENSG00000279078.1	SND1-IT1	129.108851408943	0.908232256908882	1.20605389896833	0.270294383222028	0.170973925889423	1.58090996516534	-4.46147350714668	0.124539350068467	0.716658944744853	16.7463265331622	-0.546604673340807	1.04595585018312	0.0648219566841594	0.282635966339596	0.229347869358827	-5.20773028450566	0.819849305652966	0.932052317789316	38.4886617416009	0.955055682860953	0.807454676032466	-0.308546814026131	0.159503347982145	-1.93442217940573	-4.07690258236958	0.060753963039042	0.326479930577891	48.1346437285854	0.770453905293013	0.999741014408268	-0.000373685620538472	0.0827292658890344	-0.0045169701014838	-5.26619422434629	0.996402982147205	0.999016135893877	4	1	1	-1	-1	-1	0.635948914874394	0.822807720222921
ENSG00000279082.3	LINC01727	178.979424107354	1.39265419098127	0.78743556010695	-0.344766229696047	0.181854250391916	-1.89583817234427	-4.10559366097067	0.0677941036034095	0.662366328050148	23.5325946576213	-0.267127183591671	1.05590629050836	0.0784818041870875	0.414365568238206	0.189402330219606	-5.34505711794561	0.850802576739343	0.945106285464085	46.7157143340257	1.24936581906704	0.705043386125898	-0.504216055783375	0.147196485436993	-3.42546260045864	-1.1127830166013	0.00151940099036262	0.088125257441032	66.5694668726288	1.18770029494774	1.08544060313941	0.118280781779169	0.10639854928207	1.11167664011657	-4.84551919960265	0.268348560367477	0.815236036144262	4	-1	1	-1	1	-1	0.0287074945393515	0.221313089854962
ENSG00000279088.1	AC022400.8	31.2603712662672	-1.12873240936693	0.899314524234577	-0.153102325982717	0.330285397086839	-0.463545549797539	-5.0192679814769	0.646368068170372	0.940447156394763	12.8647813744895	-0.917192213579091	1.42800561000345	0.514001647089888	0.259085036278104	1.98391097561557	-3.87054890280685	0.054647986421993	0.309971658469361	21.4525121981674	0.166955610674202	1.2453395043171	0.316539103276328	0.157130330698482	2.01450033147156	-3.87143479440136	0.0512860972735497	0.305299378436467	34.8419507551235	0.288288991506057	1.05462123418518	0.0767249499483871	0.0829461656438593	0.924996946547429	-4.87986913253154	0.356697802824157	0.859155080470781	4	-1	1	1	1	1	0.0444705706851437	0.263912194733345
ENSG00000279089.1	AC005839.1	96.8054580346431	0.511637009808904	1.31881994870402	0.399247614746579	0.188353540232262	2.11967141288802	-3.69491824450721	0.0425453285366529	0.612198294005524	13.5334254682392	-0.811368341771446	0.927605660423947	-0.108416471280503	0.231227929021929	-0.468872734098745	-5.14819913763615	0.641884703930074	0.842772616541385	130.339831636617	2.7986336970809	1.02316672881983	0.033041256756872	0.0579912382466159	0.569762911706755	-5.85985623197306	0.572289956194936	0.81692487017848	120.009107630009	2.1137130256915	1.08869894664114	0.122605066787774	0.0489444461002547	2.50498425371159	-2.9281361456701	0.0134937970021157	0.461558259891498	4	1	-1	1	1	1	0.00792193831292342	0.133006724619466
ENSG00000279090.1	AP000843.1	61.5392021413225	-0.154026305234531	1.38642049911323	0.471364890936715	0.276953748116702	1.70196249063975	-4.22210225596671	0.09925713446553	0.696347694640509	75.0510175603127	1.66198943147561	0.824584939837008	-0.278259982704405	0.187059128627137	-1.48755094042515	-4.68713420153047	0.145260156763832	0.458171804780857	68.442226461842	1.84924289180409	1.14337467669085	0.193298243121661	0.092127060407901	2.09817009536412	-3.88560467536198	0.0427931120087231	0.283966715090398	75.2620618641503	1.41255171618423	1.11138024066265	0.152352495813663	0.0758229935996372	2.0093178675867	-3.79729544270867	0.0465940191376307	0.605004235502874	4	1	-1	1	1	1	0.00893903462066776	0.139496225533945
ENSG00000279091.1	AC026523.2	22.8513624348181	-1.53260587225242	0.973735774141515	-0.0383977487096237	0.328043376227239	-0.117050827702204	-5.01711857906958	0.907611332956055	0.9862229578365	NA	NA	NA	NA	NA	NA	NA	NA	NA	20.77882051385	0.104745099665109	1.1121016784346	0.1532886983737	0.16594179921731	0.923749767067186	-5.16438375486085	0.361615863280582	0.679951159966759	25.8591261251246	-0.172525800462804	0.93878145779944	-0.0911387479186677	0.130827096445176	-0.696635103851443	-4.96430026762449	0.487286883240835	0.910845002565465	3	-1	NA	1	-1	-1	0.8478600573721	0.956880335766663
ENSG00000279092.1	AC025678.3	143.837201581992	1.17017972147124	0.930808072441794	-0.103444372303488	0.172472336718011	-0.599773704420883	-5.38966816431107	0.553226514502557	0.922532560890933	NA	NA	NA	NA	NA	NA	NA	NA	NA	61.2965520012937	1.66513182044837	0.858084433078452	-0.220808483071125	0.149087498138018	-1.48106639274817	-4.81248588050849	0.147074951186258	0.468485452371582	61.0769848104659	1.09896359068607	0.836121327320271	-0.258215791788148	0.0965598554966736	-2.67415263268537	-2.653744524685	0.00846325746023181	0.412018187445146	3	-1	NA	-1	-1	-1	0.00662596855912363	0.122971143654434
ENSG00000279099.1	AC090740.1	294.587807335935	2.0838606413805	0.96713855132799	-0.0482055112914668	0.156882937253355	-0.307270581080581	-5.71351937128008	0.760791481186903	0.963631854001971	NA	NA	NA	NA	NA	NA	NA	NA	NA	164.633355744262	3.10532692982214	0.806368541355115	-0.310488738435765	0.123105434004705	-2.52213674356485	-3.24417466610248	0.0161084988756735	0.19619673005436	126.377220549607	2.11664678704166	0.936052611604733	-0.095338474941802	0.067883546005041	-1.40444158492725	-4.70170923359934	0.162594992202763	0.753070102090038	3	-1	NA	-1	-1	-1	0.0265762013126857	0.214681870571687
ENSG00000279103.1	AC138470.1	14.1526421435406	-2.57337978089295	0.771513305563348	-0.374237057074203	0.439958028226114	-0.850619907046827	-4.75201088476896	0.401817362591437	0.874099554487623	NA	NA	NA	NA	NA	NA	NA	NA	NA	24.4049191071458	0.358272336699162	1.3354266959031	0.417300785887222	0.1537941296666	2.71337265467714	-2.65402649981753	0.0100598225432542	0.163779000771191	16.0987841905637	-0.837496456616858	1.19223343281064	0.253666735285844	0.12063238336289	2.10280795433476	-3.76050376065857	0.0374292963246759	0.577676666729639	3	-1	NA	1	1	1	0.00654127306845967	0.122294424306886
ENSG00000279107.1	AC138951.2	26.6929824530744	-1.66238625354574	0.671012017957833	-0.575589489277253	0.408248537100855	-1.40989969826899	-4.45694415726866	0.169003274941484	0.762549559932913	NA	NA	NA	NA	NA	NA	NA	NA	NA	42.2906869302882	1.12349151347159	0.82588687555159	-0.275983910406703	0.157602993913775	-1.75113367806766	-4.35473308305183	0.0882296147900731	0.382009955962973	32.7952666718045	0.137495371767663	0.964542464052882	-0.0520833404595968	0.150655602297909	-0.345711275685629	-5.112263271466	0.730123882552453	0.95617517044812	3	-1	NA	-1	-1	-1	0.146339086467427	0.434558077763065
ENSG00000279108.1	AC008537.3	66.5497820999083	-0.0543360821752785	0.818947298200012	-0.288157481936713	0.244238708229742	-1.17981905499459	-4.75703516549276	0.247478864515415	0.808199109088075	14.5057971661302	-0.776466116364418	1.01138700687389	0.0163351496258681	0.286411471488121	0.0570338525234163	-5.19768764645751	0.954822124688963	0.985441253086559	46.4518218612616	1.22992995614996	1.18474736508247	0.24457945237234	0.15646714726508	1.56313613846351	-4.64408658280105	0.126554102595058	0.442775992555608	56.2264655755875	0.916402716242136	1.30054880864737	0.379120543588605	0.0867051746495294	4.37252499774145	1.40313777401294	2.50888026349953E-05	0.0945121406673294	4	-1	1	1	1	1	0.000102854580311608	0.0208805187384111
ENSG00000279113.1	AC148477.7	45.9123587540308	-0.612437981067192	1.24712199195049	0.318602594737597	0.257163207270746	1.23891204390745	-4.64337459086203	0.225124289016624	0.799356668269503	NA	NA	NA	NA	NA	NA	NA	NA	NA	28.2801031713531	0.596837729272671	1.00681292365792	0.00979564046087343	0.126775212022516	0.0772677900087729	-5.59914387714001	0.938827816495387	0.979491137496791	35.4560721797046	0.331774096711176	0.943512789840872	-0.083886020395042	0.092653439748225	-0.905374054357751	-4.89815958907081	0.366958221740196	0.86241541861264	3	1	NA	1	-1	-1	0.751249384191008	0.896232974978781
ENSG00000279114.1	Z99129.3	24.928692089274	-1.92573585417	2.10799144707101	1.07586901342045	0.419416520172105	2.56515650117685	-3.36701159106	0.0156382916981812	0.523059036913074	NA	NA	NA	NA	NA	NA	NA	NA	NA	21.4205975553119	0.17931841548231	1.23125899010037	0.300134258518961	0.133204288807997	2.25318765037348	-3.48598894517109	0.0302773700134249	0.251086371281958	18.5290393095365	-0.590969524373546	1.03054369970068	0.0434056829506641	0.0995215387110957	0.436143607834158	-5.00562859454431	0.663462908016799	0.946173512532409	3	1	NA	1	1	1	0.0130906361093716	0.161555104739229
ENSG00000279117.1	AP001972.5	995.420453772531	1.97172300819941	1.07842196122059	0.108921781288785	0.221018644893716	0.4928171618334	-5.85464761507803	0.625782219674791	0.935612048835522	1263.74330952023	5.74573554872213	0.814284547573085	-0.296395069882349	0.178718130413843	-1.65844992444813	-4.98564701026954	0.105599172688065	0.401452244451596	NA	NA	NA	NA	NA	NA	NA	NA	NA	NA	NA	NA	NA	NA	NA	NA	NA	NA	2	1	-1	NA	NA	-1	0.32780407772153	0.612628450255469
ENSG00000279118.1	AC093535.2	617.452800117901	3.27437153137969	1.03894885545047	0.0551246361438751	0.136535397618873	0.403738789392556	-5.9345150735083	0.689310316733343	0.948181848030938	197.772723928466	2.89794695453931	1.32053867709715	0.40112655704389	0.266303403741781	1.5062764929315	-4.91583816654084	0.140404038556045	0.450776683862679	164.782687186959	3.10335233225532	0.833913515019867	-0.262030325032453	0.124160590831334	-2.11041461125461	-4.05344007114766	0.0416600638472416	0.282197976180842	268.377054427917	3.23285768125224	1.07857468241456	0.109126074707783	0.0707464669845869	1.54249504405015	-4.67182771345691	0.125407416968437	0.719364026340896	4	1	1	-1	1	1	0.142468504440877	0.429607202138446
ENSG00000279133.1	AC018628.1	203.290304473317	1.73044746936652	1.0513391540294	0.0722281468512431	0.146306442635035	0.493677144699757	-5.54509008669256	0.625181925196537	0.935612048835522	22.2958789322748	-0.108348693980127	1.18615744707491	0.246295521720362	0.231072791534166	1.06587850557881	-4.89024589782004	0.293317430180607	0.614694820991017	130.73892311561	2.79705809926815	1.01290021230722	0.0184920514335476	0.0763290713542965	0.242267475621615	-5.99259905535049	0.809913906537105	0.928337642706989	142.642334158531	2.3497419673213	1.05070771441811	0.0713613966023331	0.0502655255340058	1.41968866025394	-4.69606368342453	0.15811483730157	0.74850752745497	4	1	1	1	1	1	0.183119623306545	0.477126114637597
ENSG00000279135.1	AL512652.2	53.7749183744676	-0.478612857470396	0.83746132206141	-0.255905533395251	0.301697493004473	-0.848218958821301	-4.94881579277083	0.403131443091616	0.874991963723357	15.0316503244643	-0.663682165513963	1.12369214511481	0.168246838449729	0.290730830973346	0.578703118229502	-5.12225012343137	0.566261646003216	0.805606624550597	12.4290736162385	-0.614140672762248	0.706942137755287	-0.500335957631573	0.149791848528807	-3.34020817918775	-1.47226893394948	0.00192438321754011	0.0941072140266875	18.7297767654855	-0.616637922895745	1.07620511339174	0.105953066623209	0.10983376624114	0.964667517551831	-4.77547259930292	0.336519612616889	0.851498576229175	4	-1	1	-1	1	-1	0.0996342369280701	0.370617970346169
ENSG00000279138.1	AP002847.1	163.199012775768	1.33547762281155	1.22128817502783	0.288403658662489	0.156911646626563	1.83800033243463	-4.17313219601899	0.0761302266218531	0.669692875871775	62.3938101179603	1.38983626984559	1.00869667204261	0.0124924028578384	0.15368589020623	0.0812852945776284	-5.57184527633312	0.935648901362057	0.978214902883249	109.848561119533	2.52150555675826	1.0443625496513	0.0626226293269037	0.0884493907134235	0.708005208648654	-5.70669575826815	0.483388874722042	0.766000793802209	116.902843684311	2.05671834072023	0.958351321941792	-0.0613734644909443	0.0572017045207924	-1.07293069332638	-5.00767631380724	0.285308905124795	0.826429388217152	4	1	1	1	-1	1	0.702190760115046	0.863897520616564
ENSG00000279145.2	AC011912.1	126.192541342512	0.893262710465079	1.13004045875697	0.176374426271546	0.190341612227956	0.926620428434309	-5.10618815533218	0.361626657001246	0.857082502099252	50.0238627095282	0.931082473534743	0.756759344769978	-0.402093509743637	0.24516574172779	-1.64008848426338	-4.38560972794909	0.109379614173254	0.408830994478434	102.43798355203	2.42408853861878	1.09724769578943	0.133889240553766	0.102920621974501	1.30089809005369	-5.14366779730738	0.201355733631369	0.535925048420216	115.76218878898	2.02684217131417	1.03003955819637	0.0426997445131833	0.0733899168843426	0.581820314369277	-5.34243105346767	0.561704962853609	0.928949850671894	4	1	-1	1	1	1	0.418957473301373	0.678477575290393
ENSG00000279146.1	AC063926.2	39.2914817066977	-1.02633964926661	0.681910765105906	-0.552345134468115	0.30893827679769	-1.78788183903098	-4.11603888575735	0.0840501042725057	0.680703620297509	NA	NA	NA	NA	NA	NA	NA	NA	NA	33.7787947220836	0.820220614023257	0.926176357440044	-0.110641165139375	0.162896651518364	-0.679210800885625	-5.44817136358228	0.501241217122691	0.774791905826867	44.4410978411014	0.60841882258566	0.938632195792488	-0.0913681481440941	0.0870997202194293	-1.0490062185494	-4.84402717713883	0.296140196625107	0.830067246485203	3	-1	NA	-1	-1	-1	0.107817598413749	0.383018142181463
ENSG00000279148.1	AC126474.1	16.400620581329	-2.31849615259504	0.891561860437127	-0.165593193111494	0.383486825831262	-0.431809339871187	-4.90699992645063	0.669012895375393	0.94433369919837	NA	NA	NA	NA	NA	NA	NA	NA	NA	14.4300328420809	-0.381294394479446	0.870988149762207	-0.199275004531189	0.17428637507301	-1.14337683853779	-4.91277050636743	0.260243306202667	0.594284642854622	15.0786330409067	-0.913738613487385	0.866542401327244	-0.206657750362978	0.125188188634173	-1.65077674353829	-4.24534655468379	0.101221203873549	0.693021401709734	3	-1	NA	-1	-1	-1	0.0980317462897637	0.368096542980016
ENSG00000279159.1	AC003681.1	66.9581924896257	0.0369420599127156	1.15035072178409	0.202073780680851	0.208970425394685	0.966997029838992	-4.92157398825687	0.341389829960333	0.84786143746366	31.8329705066456	0.350827166615555	1.32199689896505	0.402718792690542	0.266571174301422	1.51073646183204	-4.51412011612798	0.139266794749203	0.449945258797786	27.7824334627087	0.56755724709026	0.88005554928148	-0.184333505065137	0.119482112544042	-1.54277072224673	-4.57630114100367	0.131416724824719	0.449298146273051	23.3363254937334	-0.308700961853703	1.21369772670004	0.279409160892974	0.121175119070098	2.30582947256145	-3.44781351778388	0.0227187002562645	0.525391343410779	4	1	1	-1	1	1	0.0228300259262337	0.201512467476487
ENSG00000279161.1	AC093503.3	41.0149530765756	-0.90846080437143	1.10377784713629	0.142449835988025	0.297830933557068	0.47829093602438	-5.0346690246014	0.635961129984965	0.937720051407526	NA	NA	NA	NA	NA	NA	NA	NA	NA	NA	NA	NA	NA	NA	NA	NA	NA	NA	23.3070992593492	-0.466667223506658	1.21095850525224	0.27614943043896	0.125205624095631	2.20556730125829	-3.59243714663487	0.0291888325471109	0.555208857385471	2	1	NA	NA	1	1	0.0416558299859377	0.256542429098251
ENSG00000279162.1	AC141586.5	21.5710804645626	-1.9361713407157	0.837257481298706	-0.256256732722978	0.454722115676892	-0.563545787390434	-4.89899108984013	0.577313126458306	0.926456978951123	NA	NA	NA	NA	NA	NA	NA	NA	NA	17.2024820007247	-0.127489403283086	1.01733734554467	0.0247981512147093	0.150594901188476	0.164667933768045	-5.48282684438789	0.870103783465752	0.952297613304573	17.5882245208774	-0.690502512109366	1.05563603197434	0.0781125000582908	0.114205359347743	0.683965275398735	-4.90950290345197	0.495226164748831	0.912167458143686	3	-1	NA	1	1	1	0.838838859175186	0.951624711656293
ENSG00000279166.1	AC009951.1	343.104863030292	2.45100122782396	0.940087414731983	-0.0891331817813381	0.112389522569174	-0.793073764740643	-5.53407985059143	0.434053648118193	0.887664736889389	NA	NA	NA	NA	NA	NA	NA	NA	NA	303.903461855965	4.00057093499119	0.867644109504214	-0.204824695928153	0.08306972577643	-2.46569606452546	-3.48770940604754	0.0184466336886311	0.20601423708804	321.346673936356	3.45064679949421	1.04146100712092	0.0586088250853575	0.0600307059420017	0.97631410735003	-5.35911901503488	0.330739494871546	0.847775887545102	3	-1	NA	-1	1	-1	0.251015576793811	0.546045141509039
ENSG00000279168.2	AC105052.4	127.478979608698	0.711000856442659	1.2504581582557	0.322456784118695	0.221265928240254	1.45732687668282	-4.586108343589	0.15556685718362	0.748387549884394	57.4166067403138	1.2522984063712	1.11361194860009	0.1552465959092	0.248577665349959	0.624539600895507	-5.42484665786915	0.536068297494036	0.789847299506691	35.5045948351122	0.841972543569453	1.0842529677201	0.116701392022052	0.194291742329774	0.600650293330392	-5.48345836946985	0.551743309634615	0.804952356437825	40.322585176163	0.466722323753656	1.01870040671041	0.026729826475482	0.125146904077384	0.213587596693193	-5.1806350564618	0.831206497920107	0.976690390002854	4	1	1	1	1	1	0.405068731086268	0.66815823666305
ENSG00000279170.2	TSTD3	266.540296060214	2.15567575197298	0.990424268174024	-0.0138814298249141	0.139790241141045	-0.0993018519147414	-5.77496917594256	0.921568887006048	0.988511121586293	73.499099031694	1.65241183830722	0.963678785595049	-0.053375748902449	0.15319959392437	-0.348406595181963	-5.60983798611991	0.729490231224843	0.889137939604101	143.97729597256	2.89917198991904	1.06842042008869	0.0954794547277061	0.128457322480934	0.743277634031938	-5.77545253401141	0.462018279699736	0.750370563373141	157.333660031635	2.48426727836788	1.0303391838155	0.0431193454235163	0.0674727056280763	0.63906352979528	-5.39827686213637	0.523916806721862	0.918175234766417	4	-1	-1	1	1	1	0.800305543344046	0.926742383621148
ENSG00000279175.1	AL033543.1	195.26376982401	1.5487462621129	1.09683841926945	0.133351010801955	0.192808607968196	0.691623741321506	-5.42076251306838	0.494569550211789	0.90562837690512	NA	NA	NA	NA	NA	NA	NA	NA	NA	44.0230519295065	1.18220097185355	0.979931450886027	-0.0292472629306607	0.149013523636561	-0.196272541021134	-5.69994693019437	0.845473416859219	0.94242574794538	55.5334938364797	0.938845445851146	1.12777143399708	0.173474705633796	0.0915716141494856	1.89441572309306	-3.95686397586065	0.060412575729216	0.648223971326907	3	1	NA	-1	1	1	0.111820255547718	0.388548322267987
ENSG00000279176.1	AC079316.2	37.5930150822506	-0.973021121098595	0.688867297139295	-0.537702004843476	0.317558573495307	-1.69323724730557	-4.21620429832883	0.10092329958958	0.696347694640509	NA	NA	NA	NA	NA	NA	NA	NA	NA	25.9989622167226	0.443767006639928	1.25887163580292	0.332131182316702	0.148540966326661	2.23595679044057	-3.52419453745565	0.0314852498806235	0.254614080542633	20.0451711224385	-0.517345319626064	0.972339759704263	-0.0404675794187298	0.118273034892636	-0.342153893788765	-5.03643094702419	0.732792911515954	0.95696283832881	3	-1	NA	1	-1	1	0.426806635307055	0.684446304117646
ENSG00000279179.1	AL662907.2	39.384259650284	-0.844819559580924	0.662392270073296	-0.594242257786827	0.307026665036257	-1.93547442440106	-3.95543679578914	0.0625477436867878	0.652907327498351	9.61818665083717	-1.3332143991273	1.10264065265872	0.14096269746128	0.306974752888437	0.459199644709902	-5.0653121423761	0.648751069149204	0.847104204785303	12.4670268872085	-0.642863904922315	0.940619852468028	-0.0883163132390696	0.195825398885848	-0.450995191336502	-5.34050418761466	0.654631266955867	0.861562483670445	18.1603225808742	-0.65326296704605	1.00318495660113	0.00458761928161981	0.108206650289931	0.0423968329980427	-5.0540262178092	0.966248025729225	0.994154472598236	4	-1	1	-1	1	-1	0.472845507836757	0.715640071697481
ENSG00000279186.1	FP236315.2	44.2933405968112	-0.851576583482999	1.0605946247685	0.0848733418437169	0.318520164009168	0.266461440856454	-5.163372213563	0.791733544688425	0.967829562053742	28.6726171331281	0.162999808355313	1.29634513429126	0.37444986732892	0.290005733061163	1.29118091348197	-4.68690090330106	0.204571850193211	0.526440106382008	37.3042676984617	0.935420655620499	1.15428363045752	0.206997766424517	0.158994252668017	1.30191980496762	-4.90603609546035	0.201009793910785	0.535510877649105	47.9945939334301	0.745000376757662	0.992602072017744	-0.0107126286800905	0.113384911845857	-0.0944801958716872	-5.23981238942053	0.924874579739784	0.988438456706905	4	1	1	1	-1	1	0.449098941796155	0.69943318139411
ENSG00000279189.1	AP003972.1	169.602382887814	1.4392580525403	0.97683068090326	-0.0338195807906985	0.183210898331625	-0.184593717397109	-5.58237709780016	0.854808136672208	0.978379843550729	NA	NA	NA	NA	NA	NA	NA	NA	NA	158.95533110728	3.07228992569109	0.868800752803293	-0.202902741670148	0.101685074827499	-1.99540337669376	-4.24813296837896	0.0534190291507468	0.311094370999127	133.759473001374	2.22068358287808	1.06115472440157	0.0856350274614074	0.0630086374360588	1.35909981466128	-4.7636453451918	0.176490676885976	0.760398386197891	3	-1	NA	-1	1	1	0.440901111574862	0.693829700144588
ENSG00000279191.1	AC068491.4	54.8638440074406	-0.131982295280964	1.07679232016928	0.106740025598385	0.279162297265726	0.382358315015521	-5.20442637669957	0.704930559321608	0.950295366089685	NA	NA	NA	NA	NA	NA	NA	NA	NA	49.375227319869	1.35778884663441	1.0882989240851	0.122074877418183	0.126881818213459	0.962114817844199	-5.32567467461072	0.342252390703244	0.665952180365254	36.2306524686884	0.297573071996271	0.905722992731935	-0.142858212516954	0.0924828938863048	-1.54469877091626	-4.36607449835117	0.124873335845169	0.718761711853314	3	1	NA	1	-1	-1	0.345856005004884	0.627452667891409
ENSG00000279192.1	PWAR5	4705.54467717229	6.28227223184954	1.05348235191926	0.0751661461325974	0.0825688560107935	0.910345010990241	-6.16306079218564	0.370003257683116	0.861188682373359	161.140729482796	2.44247042366925	0.919179836759591	-0.121580943689671	0.380002059344277	-0.319948117911434	-5.74290837531676	0.750789838652749	0.898822511774178	2442.19350673951	7.00877853808507	1.08788174234138	0.121521737644943	0.0542055292793777	2.24186977344348	-4.29224458934158	0.0310659856959902	0.252934111250602	2102.3877345095	6.21352047233203	1.05028031399358	0.0707744265928782	0.0525526635779695	1.34673338655564	-5.37756000846447	0.180431747727946	0.764004499443821	4	1	-1	1	1	1	0.0502643108008854	0.277899615694806
ENSG00000279196.1	AC135048.4	55.2915479046965	-0.351422090387014	1.15164718597476	0.20369880618589	0.311605155481497	0.65370807447371	-5.06380294232334	0.518352460333521	0.913825267975053	25.667027635055	0.0550120560512823	1.08220558851425	0.113974596535544	0.30192270326771	0.377495946154417	-5.29427987704628	0.707940795957388	0.878793201667446	20.7621607066874	0.0308440074701217	1.01809553788739	0.0258729499883563	0.230678495841789	0.11216021629559	-5.5140299150561	0.911304078901666	0.969908842818172	30.7755618273648	0.091353428938321	0.863419762872085	-0.211865979767814	0.108169685470595	-1.95864468724381	-3.87957064740051	0.0523159354982827	0.624741845403901	4	1	1	1	-1	-1	0.246603410894642	0.542851626742663
ENSG00000279198.1	AC008894.3	27.9556553545929	-1.46403196448043	0.914946585324418	-0.128240573716854	0.341587044312922	-0.375425754143575	-5.01748164165707	0.710024001562897	0.951838885803535	25.7193039858893	0.0603673803526378	0.840210802479583	-0.251176760403639	0.260528724561351	-0.964103903807696	-4.99238027755673	0.341192077345385	0.655350668512065	NA	NA	NA	NA	NA	NA	NA	NA	NA	13.156306716392	-1.06034905572479	1.02388611585265	0.034055257103912	0.120752348516832	0.28202562949875	-4.97963230623539	0.778376642836811	0.968155904928217	3	-1	-1	NA	1	-1	0.961866160208379	1
ENSG00000279199.1	AC068669.1	10.858567767592	-3.07095329537769	0.554897717833107	-0.849706225359535	0.567068432689051	-1.49841919665711	-4.40609123434416	0.144626883582262	0.73758922801136	NA	NA	NA	NA	NA	NA	NA	NA	NA	13.6918607853939	-0.480194419226275	0.7953543551272	-0.330330325705245	0.17632092558527	-1.87346070586214	-4.04596145447892	0.0689388075341819	0.344211069006377	13.1334006681986	-1.0782503164308	0.879564608119667	-0.185138540623425	0.122476572594873	-1.51162411472621	-4.36906230457041	0.133079877659629	0.72250257149056	3	-1	NA	-1	-1	-1	0.0215674679665545	0.198018716853272
ENSG00000279202.1	AC130448.1	49.4608024826614	-0.462061916760257	1.03526437673795	0.0499992375829622	0.268563451652277	0.186172903555391	-5.20038986028822	0.853580722871547	0.978049410990217	NA	NA	NA	NA	NA	NA	NA	NA	NA	36.190720627882	0.920615338031867	1.00761267881854	0.0109411807710888	0.153095098587167	0.0714665647173497	-5.65654837809212	0.943412241604871	0.981096406217826	28.1842339656971	-0.0784982746090599	1.05618949806284	0.0788687015418821	0.0882528174520381	0.893667803690733	-4.87471465768918	0.373166935844095	0.864544689664748	3	1	NA	1	1	1	0.593568958295895	0.795250244905733
ENSG00000279203.1	AC005785.2	24.9879524790584	-1.54682718751437	1.36453307931456	0.448407369170209	0.30503316339235	1.47002825588981	-4.41387620484539	0.152116942831032	0.742663200663357	NA	NA	NA	NA	NA	NA	NA	NA	NA	26.4920869762818	0.494517725376986	1.05439553762839	0.0764161697539207	0.130637862379222	0.584946571860586	-5.43504017325182	0.562142384388776	0.810824008887683	24.3252068420473	-0.190974080250369	1.00908644130812	0.0130497652321274	0.0955474696868701	0.13657886781193	-5.10824597600632	0.89157699369532	0.982107886418345	3	1	NA	1	1	1	0.447366434052003	0.698397591391732
ENSG00000279207.1	AC015813.6	590.406165851794	3.13159668284346	0.910308480655354	-0.135572573646202	0.0903432409643486	-1.50063881037544	-4.9392647112396	0.144054046427356	0.73758922801136	157.866044035968	2.7477155132763	0.911090070730403	-0.134334408398255	0.14456665665846	-0.92922124301194	-5.47757101493855	0.358738672436504	0.668753668367567	210.878182200028	3.47135994593985	0.888884069459157	-0.169932823551814	0.10354972335409	-1.64107462625202	-4.88446951979573	0.10927643660211	0.417991336441607	297.387497452603	3.3988871204336	1.0496975267472	0.0699736711986785	0.0773864305891285	0.90421112158788	-5.39994841517694	0.367572083352342	0.86241541861264	4	-1	-1	-1	1	-1	0.311841111556866	0.599440900631814
ENSG00000279208.1	CR381653.2	63.3608849465262	-0.741898008093766	1.25425295975609	0.326828342543431	0.642965377771544	0.508314061444781	-5.04872660792895	0.61500524412797	0.934716358995072	NA	NA	NA	NA	NA	NA	NA	NA	NA	48.6366916228629	0.770349912428259	0.447262633607018	-1.16080586093936	0.544128473279926	-2.13333048708551	-3.72938436302282	0.039610403911123	0.275921819407017	33.8636075831697	-0.272352653941016	1.19561271732534	0.257750147666131	0.339049089554373	0.760214834981281	-4.9237516867477	0.44851591548368	0.900406426769111	3	1	NA	-1	1	-1	0.569716510168006	0.780196403744657
ENSG00000279221.1	AC068254.2	54.2882841033974	-0.464091472537688	1.27101943853907	0.345986094598946	0.281111120893519	1.23078053084211	-4.67253767953028	0.228107336857062	0.800531173833005	NA	NA	NA	NA	NA	NA	NA	NA	NA	24.8378756641902	0.380150719980717	0.865714037919316	-0.208037541304654	0.161174567389935	-1.29075911090453	-4.85368049453724	0.204813196414875	0.539221577725283	27.8921220386478	-0.0655773620567078	1.04675195162095	0.0659196079193869	0.112103047089052	0.588026905879035	-5.02751961629031	0.557544151002687	0.928867130666388	3	1	NA	-1	1	1	0.526685211792289	0.751638101725586
ENSG00000279227.1	AC009303.4	62.4392070290735	-0.120983015199317	0.807741329950663	-0.308034734762632	0.214971023146438	-1.43291281891885	-4.52647319409944	0.16237321919508	0.756441088269923	48.3746973173663	0.97956186637393	0.806612319470192	-0.310052654550436	0.209720856223795	-1.47840639282712	-4.6002198202979	0.147679792054693	0.461451992618308	17.95335455533	-0.0973653642075379	1.2492028790106	0.321007799422718	0.159241970275152	2.01584920651291	-3.85559342146048	0.0511382868171465	0.30489218332782	28.2461473792286	-0.00190354393265676	0.961234176267099	-0.0570401511069286	0.0967013279887977	-0.589859025654088	-5.01346817644244	0.556318831205219	0.92866663472079	4	-1	-1	1	-1	-1	0.238970837199304	0.535690873478822
ENSG00000279233.1	AC122688.3	189.203872347212	1.44300254184166	0.929582502746564	-0.105345181306637	0.196167282250256	-0.537017081024987	-5.48264522032384	0.59527464687322	0.932023261264479	9.81502000687849	-1.39358040100856	1.15989301148084	0.213991737314481	0.383103290050617	0.558574522516388	-5.04647448645638	0.579784235769077	0.812473293005016	84.7056733218607	2.14061234448947	0.998743253920924	-0.00181424159538178	0.143993997708081	-0.0125994251445105	-5.88586559234246	0.990015229881545	0.996555808686341	94.5196836452666	1.68608519866075	0.760356952528347	-0.395251238508285	0.099962971663903	-3.95397647678187	0.528108745185453	0.000126137929554112	0.137991327515575	4	-1	1	-1	-1	-1	0.00108911785474868	0.0567833784506861
ENSG00000279235.1	AC011944.2	34.0319477481821	-1.08565215813483	1.04245518754634	0.0599853672725966	0.284126378626271	0.211122133617516	-5.1008184113189	0.834240492837262	0.974054743547431	NA	NA	NA	NA	NA	NA	NA	NA	NA	21.455659625013	0.192403395712169	0.903799290829059	-0.145925669896372	0.129017624039373	-1.13105221850806	-4.99858953610865	0.265328135926465	0.599126035464158	22.5646985426491	-0.353013970393294	1.08826980601595	0.122036276758916	0.11169012634335	1.09263263239368	-4.72138295641366	0.27659517599175	0.821805525204451	3	1	NA	-1	1	1	0.546136223983788	0.763892069495567
ENSG00000279236.1	AC064801.2	54.5597953860957	-0.104114977899457	0.874205275055366	-0.193956011349394	0.24395230920608	-0.795057083003668	-5.03089174739924	0.432917073701397	0.887162202720726	NA	NA	NA	NA	NA	NA	NA	NA	NA	37.7402795012758	1.01273192630329	1.02827761316271	0.0402298142044618	0.0873113313198847	0.460762808175159	-5.58071800790826	0.64767197489206	0.858018908912957	37.9206687593122	0.409747253385118	1.02297650858847	0.0327730157263995	0.087814545785209	0.373207142772919	-5.16234089170521	0.709607971312706	0.955554732653712	3	-1	NA	1	1	1	1	1
ENSG00000279246.1	AP003108.3	27.9358815153692	-1.29955913528635	1.09224608045459	0.127297928653381	0.457737540661842	0.278102443748269	-5.04192340893434	0.782869458165611	0.967017843660079	9.27272139453492	-1.46700393136164	1.44379882868614	0.529869738710255	0.363461135456749	1.45784428380324	-4.43278928751725	0.153237521878434	0.466451426001924	14.4874348297649	-0.419557253123753	1.17563541074283	0.233440719472487	0.192141652701129	1.21494072831568	-4.84310850508234	0.232103065913738	0.56687683739009	16.2432164643911	-0.783610008827866	1.10905784933404	0.149334619575961	0.115277872166461	1.29543178382337	-4.5455730702072	0.197488941001497	0.775922969439708	4	1	1	1	1	1	0.0921265059032827	0.35771454308321
ENSG00000279249.2	AC007614.1	101.050240363141	0.641310996893874	0.920554078763272	-0.119425618426909	0.239189563670422	-0.499292764259001	-5.33224326909301	0.621268488410084	0.935612048835522	NA	NA	NA	NA	NA	NA	NA	NA	NA	48.9687922420694	1.3138014528804	1.26184776798232	0.335537870998421	0.169228627120259	1.98274888066059	-4.00838070864136	0.0548745236404667	0.314284339155633	53.5036564830193	0.888369686116301	1.05115793866263	0.0719794535117558	0.123926429886627	0.580824071004108	-5.16178095025032	0.562374242336464	0.928949850671894	3	-1	NA	1	1	1	0.246855707108059	0.543228512149104
ENSG00000279253.1	AL121753.2	54.7655742415654	-0.262255201372993	0.837173070784712	-0.256402189493209	0.208584229905561	-1.22925011928897	-4.72298764801529	0.228672064389192	0.800531173833005	28.0966490463454	0.26008638276806	1.08714769870381	0.120547956659774	0.20536553751924	0.586992141505146	-5.2664924988975	0.560739116694028	0.802561979005084	21.1775378506052	0.157714759427369	0.823930397039545	-0.279405626516687	0.157730783598731	-1.77140834618243	-4.23291587729044	0.0847490459157607	0.375649805886881	34.4341848170443	0.264684478668609	1.06571172809108	0.0918172460739492	0.0913653556896674	1.00494597083184	-4.82434837492438	0.316807647506392	0.841311959484732	4	-1	1	-1	1	-1	0.608821391523895	0.805854341862964
ENSG00000279254.1	AC020604.1	20.9592272101884	-2.03753124408028	1.33941283396727	0.421600696824221	0.481139031188669	0.876255446960191	-4.76679030853186	0.387955568413191	0.869298487007929	NA	NA	NA	NA	NA	NA	NA	NA	NA	11.5500257130506	-0.777078726042748	1.32676754383778	0.407915625621901	0.229459994300342	1.77772001984789	-4.16322342607392	0.083689394333721	0.373195284754108	13.1353006928086	-1.31115454240203	1.21124484071754	0.276490520511707	0.185959475229731	1.48683211850396	-4.38926848918495	0.139503749395629	0.727048872640063	3	1	NA	1	1	1	0.0480027024239598	0.27266164235784
ENSG00000279255.1	Z97653.2	90.817517695363	0.555015778412029	0.976317766230672	-0.0345773106730706	0.154357237469914	-0.224008353866854	-5.40327069124006	0.824291635406029	0.972837156430534	52.1833978525015	1.10083345460148	0.909169387553632	-0.137378986587388	0.20812224558146	-0.660087950730944	-5.36396340233837	0.513245964769539	0.776361560061804	20.7826093543631	0.119472990523403	0.816704288302015	-0.292114291946456	0.139728903182587	-2.09057886588248	-3.75079815249809	0.0435091080492874	0.284983915499904	42.3503455229093	0.603695073422733	0.976865917704864	-0.0337675399989268	0.0877833795882585	-0.384668944819749	-5.16726231234818	0.701117300024799	0.954293926113555	4	-1	-1	-1	-1	-1	0.215578942386015	0.51297372169155
ENSG00000279259.1	AC087741.3	26.4948061335284	-1.51644588161653	0.682036875898619	-0.552078350890362	0.378013743861829	-1.46047163589945	-4.42041912523599	0.154706922426405	0.746098835952618	14.7998153506286	-0.693002127561176	1.53856293247555	0.621583456029928	0.26242978033467	2.36857057624039	-3.35656625505749	0.0231362731794615	0.226879031693244	NA	NA	NA	NA	NA	NA	NA	NA	NA	14.1598283745469	-1.01165851435284	1.08664334906436	0.119878506173717	0.133278248280654	0.899460397478218	-4.77694346534111	0.370086499949501	0.863085776031463	3	-1	1	NA	1	1	0.1049574133899	0.378577547435429
ENSG00000279263.1	OR2L8	32.865270893519	-1.27590522151417	1.69266756410583	0.759298659170142	0.428804355981496	1.77073448200444	-4.1477705157954	0.086916175033927	0.682780383760505	NA	NA	NA	NA	NA	NA	NA	NA	NA	25.8854300410516	0.314715569048672	1.0295289233671	0.0419843613078375	0.278870718241042	0.150551343549624	-5.54827747746535	0.881149323968549	0.95696694696771	25.1049153151718	-0.415364342768482	0.82688951057713	-0.274233526303022	0.209245696891768	-1.31058143788194	-4.55182568568604	0.192332035037698	0.772687858714003	3	1	NA	1	-1	-1	0.477534362636138	0.71842844675957
ENSG00000279265.1	AC000123.2	NA	NA	NA	NA	NA	NA	NA	NA	NA	NA	NA	NA	NA	NA	NA	NA	NA	NA	17.341033251187	-0.114411083557139	0.98796052580994	-0.0174746951380741	0.163333229158405	-0.106987997654333	-5.48387136044217	0.915377864395598	0.970596498691441	19.5299923224263	-0.543049105357906	1.04046958282895	0.0572347898274482	0.108109373286714	0.529415610204837	-4.9902742898213	0.597428738540638	0.935552050573264	2	NA	NA	-1	1	1	0.779694825675934	0.91361395793114
ENSG00000279267.1	AL078621.3	90.7263050922959	0.325738793544782	0.856185420164361	-0.224004826551393	0.361005060721116	-0.620503286308336	-5.19112671192418	0.539680719049281	0.919086125928237	141.163516051602	2.41650834261018	1.17154507641606	0.2284124644621	0.325117554820068	0.702553464356954	-5.54836129304577	0.486687975915333	0.759433375511752	140.537826388011	2.79639042328523	1.11004098770376	0.150612948345847	0.195433781549332	0.770659745474091	-5.71743967338812	0.445813392190207	0.74018208970575	137.857857429142	2.20389430775915	0.948430263679022	-0.07638639604568	0.150948712424443	-0.506042051096761	-5.41234250177567	0.61369241033023	0.938542758501662	4	-1	1	1	-1	-1	1	1
ENSG00000279277.2	AC012020.1	263.837294847503	2.06717715495522	0.86964514100367	-0.201501266054017	0.128010265564502	-1.57410239847119	-4.6362549791545	0.126105659261882	0.718708227060886	12.2327850525626	-1.0569035972528	1.58106952159541	0.66090080618824	0.312292521420234	2.11628764974139	-3.71796716512819	0.0410420932705594	0.278130209218516	192.196686426803	3.34989980080072	0.899190203336095	-0.153301777383934	0.0702016540314679	-2.18373455011781	-3.94634359298826	0.0354128791330001	0.265672705586298	194.282458071251	2.78678258472405	0.971594583048675	-0.0415736483785896	0.0557888852886553	-0.745195896341805	-5.40622273826904	0.457511363127385	0.903456253529387	4	-1	1	-1	-1	-1	0.0763557201867998	0.331931269972614
ENSG00000279278.1	AC245060.6	11.9801175203891	-2.91809336259417	0.853573195185695	-0.228413223059444	0.60695800697021	-0.376324589899766	-4.86624164230328	0.709362840148376	0.951708719535209	16.8937832247457	-0.587596302531046	1.22126323327574	0.288374194928848	0.310083012989856	0.929990302107527	-4.9443085211685	0.358345561313041	0.668661088857716	21.1920334144761	0.165149402090382	0.824943681372505	-0.277632464471951	0.155007248395352	-1.7910934317332	-4.21006717404004	0.0814810305595014	0.368568345703796	NA	NA	NA	NA	NA	NA	NA	NA	NA	3	-1	1	-1	NA	-1	0.362656283068157	0.637420648868657
ENSG00000279281.1	AC015883.1	111.855869843789	0.784931653400537	0.889231458383611	-0.169369107328545	0.205650803637249	-0.823576199718127	-5.16650838789387	0.416774812639035	0.881954267063457	NA	NA	NA	NA	NA	NA	NA	NA	NA	48.7547930173805	1.36515745425016	1.0501556296021	0.0706031463840919	0.11749234654814	0.600916982751413	-5.57528666783961	0.551567559626653	0.804799111431688	50.6214354790996	0.850200134872321	1.00383726565734	0.0055254096690215	0.0933322512309998	0.0592015042618652	-5.26843856913155	0.952883392522672	0.993516453052581	3	-1	NA	1	1	-1	1	1
ENSG00000279283.1	AC131009.4	75.4245174172628	0.124119214640005	0.866655712667515	-0.206469112136802	0.221184201445409	-0.933471336503938	-4.99677743157592	0.358138303418259	0.855527279504874	NA	NA	NA	NA	NA	NA	NA	NA	NA	22.5638498166597	0.223718244782495	0.804700330998786	-0.313476468767712	0.166707365044283	-1.88039963731922	-4.0835652594372	0.0679618973053553	0.342539381587874	35.1601619330528	0.274827093922467	0.854140982770761	-0.227453877082217	0.0891007906809887	-2.55277057974243	-2.99333102361019	0.0118541023242235	0.44479503255735	3	-1	NA	-1	-1	-1	0.00402921932067426	0.0978010264576223
ENSG00000279288.1	AC073346.2	32.4055337681405	-1.24882595869545	1.08865160892646	0.122542335606478	0.303355397171759	0.403956338832154	-5.02326998169647	0.68915207760415	0.948181848030938	NA	NA	NA	NA	NA	NA	NA	NA	NA	35.1855547522501	0.898047996664207	1.04781945238993	0.0673901504809217	0.120720259411682	0.558233976710626	-5.51136712256797	0.580055040044476	0.822140764767357	32.9440582659618	0.206078795304113	1.09320149374268	0.128559336263255	0.122320913353846	1.05100046049659	-4.79024588745628	0.295226848960555	0.829621612424087	3	1	NA	1	1	1	0.372718516252496	0.644877474142791
ENSG00000279289.1	AL136164.3	134.862768186565	1.04828977769363	0.864160794701267	-0.210628314750132	0.170379136265809	-1.23623302339982	-4.86113860617848	0.226103836443103	0.799834786329528	NA	NA	NA	NA	NA	NA	NA	NA	NA	103.938612638721	2.45005097857282	0.756191686297235	-0.403176106714931	0.112854323931177	-3.5725357493684	-0.753920879120125	0.00100525376856931	0.0766802570858897	104.364100008002	1.86846592629824	1.00102848308954	0.00148302495054102	0.0755761051705408	0.0196229343546417	-5.46108220518922	0.984374542950572	0.996688726422232	3	-1	NA	-1	1	-1	0.0116941744899973	0.156695512045845
ENSG00000279294.1	AC092135.1	35.0688365638899	-1.03405538888906	0.831048348189214	-0.266995683278275	0.270014505945462	-0.988819775972343	-4.79407864159703	0.330775463827832	0.847623973139633	NA	NA	NA	NA	NA	NA	NA	NA	NA	NA	NA	NA	NA	NA	NA	NA	NA	NA	20.4850655510987	-0.545703021537925	1.01143527139694	0.0164039950096952	0.119386465525421	0.137402468005908	-5.07025033839063	0.890927302675617	0.982064343004091	2	-1	NA	NA	1	-1	0.83036390933217	0.94542566563324
ENSG00000279302.3	AC013643.3	126.262931329138	1.053646371252	1.27835706588555	0.354290860723529	0.144847563676681	2.44595664387116	-3.18226588831917	0.020622407873098	0.548285514527067	NA	NA	NA	NA	NA	NA	NA	NA	NA	71.2362180096115	1.89769775652957	0.975907293776542	-0.0351839892726369	0.131640391447213	-0.26727350842576	-5.80782520448677	0.790746231276427	0.920290866500932	70.7270755698295	1.32093909016026	1.01342358747766	0.0192373131530988	0.0974269799915595	0.197453653544074	-5.33314175560341	0.843783904740344	0.977402208953776	3	1	NA	-1	1	1	0.17848143376285	0.471599520459074
ENSG00000279311.1	AC092999.1	36.9832452811471	-0.960926867315701	0.927005707134672	-0.109349874019788	0.288042366569663	-0.379631216484057	-5.07070443307324	0.706932550696975	0.950730990468132	NA	NA	NA	NA	NA	NA	NA	NA	NA	36.8954207301393	0.891640583429937	1.19701675744721	0.259443349204355	0.206799515778189	1.25456458748497	-4.957840849553	0.217522567205308	0.553332217464887	27.1046400376594	-0.11322461965393	1.06253126892368	0.0875052985278255	0.116842082225863	0.74891936929601	-4.950634320552	0.455271719689144	0.902489932244527	3	-1	NA	1	1	1	0.427184711569592	0.684466332428075
ENSG00000279315.1	AL158212.4	67.3251450669974	-0.0235101542544706	1.17782902230869	0.23613012781852	0.226263128002932	1.04360851855394	-4.88805837009329	0.305125242734858	0.835947426497785	NA	NA	NA	NA	NA	NA	NA	NA	NA	17.0835987507291	-0.19878500644347	1.00949319230556	0.0136311816350828	0.212924608913669	0.0640188172923199	-5.48455793266073	0.949300672998323	0.983416486090104	19.7640955218737	-0.554699720902161	1.16772394731574	0.223699258028137	0.1013952132203	2.2062112295391	-3.60128231888918	0.0291426233540212	0.555208857385471	3	1	NA	1	1	1	0.0414787655188101	0.256346934008932
ENSG00000279317.2	AC006994.2	46.0982981493377	-0.975623886891584	1.36155991352549	0.445260467540955	0.461351417104996	0.965122141241026	-4.80177312289644	0.342312339183164	0.847953396197691	NA	NA	NA	NA	NA	NA	NA	NA	NA	13.4179023351677	-0.696306508474144	1.27215998279457	0.347280110772428	0.35001610574582	0.992183231204284	-5.01332281349091	0.327567728579127	0.654723650361553	17.8639220921951	-1.0493533273605	0.921089535372012	-0.118586693230004	0.283199135083814	-0.418739602417599	-4.95930551233704	0.676104088636815	0.949040880055309	3	1	NA	1	-1	1	0.763319061005038	0.904174447695614
ENSG00000279319.1	AC105074.1	149.675401411113	1.15975169299388	0.999518084649105	-0.000695424468189891	0.19088219675315	-0.00364321282979165	-5.55406500094851	0.997117615595437	0.999346473140132	NA	NA	NA	NA	NA	NA	NA	NA	NA	110.393843942469	2.55319876149144	0.88742009747709	-0.172310868524122	0.0863742216029555	-1.99493396671289	-4.16247738320037	0.0534724144911908	0.311174117430095	77.6241542582644	1.44566118149076	1.00217284397291	0.00313135048697689	0.0658342710564803	0.0475641400250404	-5.39195238769927	0.962137305726861	0.994154472598236	3	-1	NA	-1	1	-1	0.388583167903989	0.656961203268251
ENSG00000279329.1	AC020910.5	187.865667275696	1.52462328531301	1.13242287036059	0.179412791253705	0.137902719519927	1.30100981241186	-4.88161771984621	0.203303993722432	0.788168336513278	58.0541716226586	1.30258459309459	1.12584681045274	0.17101053893221	0.144227820200447	1.18569731342081	-4.95750677513041	0.243227254530591	0.568765127386905	82.2229221349419	2.13061768210095	0.995896691420927	-0.00593200169527332	0.0882995253688397	-0.0671804482582948	-5.88557511753452	0.946800613052877	0.982363842046649	116.211768317552	2.05770170140084	1.04424292990188	0.0624573756960314	0.0546949591278769	1.14192197401603	-4.94301701254577	0.255605523763811	0.809520962488124	4	1	1	-1	1	1	0.15185879737126	0.441472368703264
ENSG00000279330.1	AJ003147.3	35.2267168207922	-0.982541210508057	1.26541293370671	0.339608246736828	0.274441989222819	1.23745002613686	-4.62829435342641	0.225658460248459	0.799744743971741	NA	NA	NA	NA	NA	NA	NA	NA	NA	14.3155032320006	-0.514510288420644	0.679477050128198	-0.557503271231537	0.271438986183499	-2.05388061262008	-3.78204251446832	0.0471209204648936	0.295460241425768	16.6208185306421	-0.814633286858997	0.950579489574509	-0.0731208215959157	0.151417948598654	-0.482907226472395	-4.96526629669096	0.62998163998929	0.940787593044964	3	1	NA	-1	-1	-1	0.267294035475481	0.561912753588742
ENSG00000279333.1	AC096636.1	31.7205964218412	-1.29083572480355	0.997193394109595	-0.00405476913465863	0.307105855235927	-0.0132031645295191	-5.09833365231967	0.989554401216323	0.998634004749406	457.306581864823	4.25465400041139	0.876581524965622	-0.190039822277768	0.180800693229455	-1.05110118154573	-5.61020387287394	0.299962510470903	0.621350914546871	14.912257726192	-0.334088932179846	0.826840479160028	-0.274319075192818	0.15542359592577	-1.76497702011625	-4.20962556942832	0.085840383449248	0.37800690684512	11.6323577635593	-1.31577713496325	1.12369255692386	0.168247367166396	0.163609107716889	1.02834964088633	-4.69659059236187	0.305713249043448	0.835454798136243	4	-1	-1	-1	1	-1	0.640949588537833	0.826604519406659
ENSG00000279342.2	AP000866.6	225.756662093618	1.7861124529424	1.00760535618369	0.0109306962192343	0.116750609581917	0.0936243181802397	-5.67677378341047	0.926039209740963	0.989216376180147	NA	NA	NA	NA	NA	NA	NA	NA	NA	155.097171429264	3.03797120202896	0.906822017111874	-0.141108675585784	0.0946227019374913	-1.49127717446709	-5.02346880085326	0.144385722392738	0.465391529222252	146.600704325764	2.36704269308859	1.02992731552957	0.0425425265103151	0.0882329526922617	0.482161428493667	-5.46055114692879	0.630509855296487	0.940787593044964	3	1	NA	-1	1	-1	0.85957980882624	0.964053292287376
ENSG00000279344.1	AC007342.6	14.3884126152419	-2.4373992295612	0.745162409606175	-0.424373196832465	0.62876031158295	-0.674936361304475	-4.81107799322501	0.504960707916392	0.909836350818431	NA	NA	NA	NA	NA	NA	NA	NA	NA	13.6644513515223	-0.453883339556965	0.869794430113894	-0.201253624614689	0.158387530442181	-1.27064058674844	-4.78835578215238	0.211806504378827	0.54730494535606	12.341367219771	-1.26370078632905	0.894816982266109	-0.16033545807168	0.150721553624433	-1.0637858635083	-4.67900492488108	0.289416606420871	0.826575038876136	3	-1	NA	-1	-1	-1	0.189460802333134	0.485021565617886
ENSG00000279348.1	AC012513.3	2797.29141876883	5.43458168774088	0.944160217614339	-0.0828963989181752	0.0823830693869739	-1.00623100759684	-5.93412888316739	0.322469448907764	0.844489768751137	241.315847493217	3.2943909179023	0.915268671792973	-0.127732794586598	0.162726324076287	-0.784954710380578	-5.67003154791343	0.437428763435637	0.726463367691037	956.282407026321	5.66500617024913	1.03658863616699	0.0518434830573342	0.0461905818363777	1.12238211765725	-5.91052008754206	0.268947639946235	0.603043306667581	1069.92607060014	5.2543011883917	1.02229958886226	0.0318180456184959	0.0464341831528258	0.685228929596441	-5.8977893151571	0.494431196414101	0.912167458143686	4	-1	-1	1	1	1	0.741353821996162	0.890120623363335
ENSG00000279349.1	AC092692.1	26.3151157182212	-1.25894510062321	1.19573313380184	0.25789544179292	0.282513768753194	0.912859726911996	-4.80721738606188	0.368700769088732	0.861188682373359	16.0664034362554	-0.607546783679583	0.907325546384451	-0.140307815481832	0.263076926241772	-0.533333795123053	-5.12314428678738	0.59696078743043	0.82080583964255	24.9667662700416	0.374515103454269	0.908126900228044	-0.139034183343031	0.168544243845877	-0.824912083441833	-5.28479123037218	0.41472058135274	0.720688832446965	28.5745150301834	0.0449564886363894	1.10757345701544	0.147402385062481	0.0970713314331819	1.5184955525612	-4.37822708969645	0.131341043344778	0.721525470363648	4	1	-1	-1	1	1	0.303841214492902	0.592999229776239
ENSG00000279352.1	AC006557.6	NA	NA	NA	NA	NA	NA	NA	NA	NA	11.0235481924476	-1.92844821973313	0.58849308790321	-0.764902624579162	0.703345236094509	-1.08752087214874	-4.72640917957192	0.283771945963086	0.607179109477975	67.4583641690147	1.84563818863581	1.028345704108	0.0403253440648016	0.0983923256203448	0.409842371450802	-5.74387730335765	0.684290398410143	0.876075443350534	18.7126545240043	-0.612530025812445	0.957869226316781	-0.0620993903064715	0.114426396897148	-0.542701614228834	-4.96978461059115	0.588273382095719	0.935552050573264	3	NA	-1	1	-1	-1	0.589865117357397	0.792877817592895
ENSG00000279355.1	AGPAT4-IT1	109.317930026711	0.573344047325166	0.927973704843373	-0.107844169307723	0.188010097535884	-0.573608389768213	-5.25439331312394	0.570570989175408	0.926456978951123	NA	NA	NA	NA	NA	NA	NA	NA	NA	94.7678013429282	2.33317596645328	1.02368317874691	0.0337692825507782	0.0898293062888968	0.375927232947498	-5.85661277864462	0.709122885977182	0.886847443984508	115.369962509467	1.98258408301104	0.965280723915057	-0.0509795254565995	0.0812526059485076	-0.627420189930978	-5.32028254857742	0.531494867498325	0.921036400574968	3	-1	NA	1	-1	-1	0.724638675201368	0.879562030087999
ENSG00000279356.1	AC007610.4	90.0924498319174	0.43295105026053	0.838561857920978	-0.254010884354501	0.19576511352477	-1.29752885885033	-4.71529832032058	0.204482754634234	0.788620932047596	NA	NA	NA	NA	NA	NA	NA	NA	NA	69.1362085623089	1.87914206189221	0.980048335609955	-0.0290751907359075	0.0814889163722421	-0.356799329654744	-5.76557199192499	0.723273636938522	0.893009665055357	56.0974152385822	1.00431731710301	1.0596906464835	0.0836431629752965	0.070862488537045	1.18035881468614	-4.77210005075403	0.240033450771265	0.800708600707129	3	-1	NA	-1	1	1	0.581586568049968	0.787626230465359
ENSG00000279358.1	AP002833.3	96.0541504179909	0.318635836818986	0.718211370695068	-0.47751960101104	0.211987551656629	-2.25258321669997	-3.49537826178342	0.0318713016348	0.573878528534919	NA	NA	NA	NA	NA	NA	NA	NA	NA	148.482514158709	2.95397867641477	0.811033776398136	-0.302166096563941	0.102403199786542	-2.95074858201504	-2.27909609883248	0.00547887985245117	0.131479419259197	113.33688706856	1.97192050520746	1.03975938011245	0.0562497002097298	0.0810840008395466	0.693721321436022	-5.28905939122807	0.489106565383649	0.911077792633499	3	-1	NA	-1	1	-1	0.0181948393602494	0.184873549778712
ENSG00000279361.1	AC079331.1	44.4525472067327	-0.644370462530226	1.2232630967985	0.290734728988085	0.257423124962724	1.12940408531745	-4.74270259045075	0.267808093997219	0.818562564445055	NA	NA	NA	NA	NA	NA	NA	NA	NA	17.5749017162134	-0.118687280759618	0.995217654946272	-0.00691601609337432	0.166909210159857	-0.0414357966630511	-5.49502111685702	0.967171789503564	0.988800850137497	21.0317482206331	-0.470047195136767	1.11369674423442	0.155356445290745	0.132347506287441	1.17385245592261	-4.64849183114104	0.242620733729931	0.801864904074028	3	1	NA	-1	1	1	0.248965265817765	0.544472678172518
ENSG00000279369.1	AC046185.3	153.170879900138	1.31885338086307	0.99129530743004	-0.0126131937823693	0.133618467230127	-0.094397084803001	-5.61002269586644	0.925430608368228	0.988849844922358	116.287048964719	2.32641991355029	0.845395703664917	-0.242301314334445	0.126525276255849	-1.91504276066139	-4.17145443847973	0.0631652814216419	0.327384309666212	49.8839637376111	1.38421099290309	0.658630404346649	-0.602458982304746	0.108987642360246	-5.52777332601976	4.18228609685435	2.75755383732125E-06	0.00920383872658048	61.6792239772831	1.12476245348988	0.966683437269506	-0.048884571526801	0.080296756059518	-0.608798834794353	-5.16073365516865	0.54373033726792	0.924035887950298	4	-1	-1	-1	-1	-1	4.28060130159332E-05	0.0153627723141826
ENSG00000279377.1	AC003973.2	38.5103584539866	-2.23736534674074	0.917496960407243	-0.124224716454848	1.00760671780999	-0.123286907738019	-4.92645157804225	0.902714240361281	0.985885593049873	NA	NA	NA	NA	NA	NA	NA	NA	NA	19.9238001040949	-0.250834509805433	0.993272421323486	-0.00973863998238317	0.395635821783845	-0.0246151623441819	-5.47518376542283	0.980494512783019	0.993235844842605	20.3383969666821	-0.829681266678462	0.88052326499644	-0.183566971749025	0.283561739581673	-0.647361565843945	-4.91710932977097	0.518550441592136	0.917113354019097	3	-1	NA	-1	-1	-1	0.785079819195816	0.916630016842622
ENSG00000279384.1	AC080188.2	17.6851508173969	-2.17780741882062	1.70880506161407	0.772987825519839	0.425549856910295	1.81644480186674	-4.14322273929261	0.0794545785276912	0.675586234364737	NA	NA	NA	NA	NA	NA	NA	NA	NA	12.9620379845889	-0.576284793216522	1.13890082632395	0.187642124921427	0.198199176868463	0.946735137280401	-5.06332652152153	0.349930400817069	0.670940813857386	NA	NA	NA	NA	NA	NA	NA	NA	NA	2	1	NA	1	NA	1	0.0815453303263858	0.34034033633899
ENSG00000279387.1	AC011474.4	45.9640310276661	-0.631876107688533	1.14059367515989	0.189784937784519	0.293889999303912	0.64576861490364	-5.03907130222446	0.523410210457361	0.915562921324951	NA	NA	NA	NA	NA	NA	NA	NA	NA	17.3684506476627	-0.427784060852016	0.697434210152796	-0.519870962766858	0.285128144504011	-1.82328883622201	-4.13288750421943	0.0763657353786633	0.359154676090049	32.6048078110925	0.169733503997789	1.00191300596453	0.00275724774260039	0.0905662791689506	0.0304445293314608	-5.17321610465101	0.975759670200116	0.995634304412681	3	1	NA	-1	1	-1	0.528368310003055	0.752890656319985
ENSG00000279394.1	AC015871.4	NA	NA	NA	NA	NA	NA	NA	NA	NA	NA	NA	NA	NA	NA	NA	NA	NA	NA	15.7043599981302	-0.251529486114729	1.19139602924559	0.252653055903667	0.139865890240031	1.80639507938695	-4.1514496962092	0.0790148345468878	0.364558229663819	11.9444851332939	-1.23513126457245	1.16584930072325	0.221381315853865	0.131367244642747	1.68520940251057	-4.22250916920936	0.0943702592673242	0.692017549225038	2	NA	NA	1	1	1	0.0340312594868359	0.235577136924664
ENSG00000279400.1	AC008957.3	705.150453305003	3.39992496721724	1.01382904397815	0.0198143996802365	0.129640263654053	0.152841402213679	-6.06148780903892	0.879561730700021	0.983545105424455	NA	NA	NA	NA	NA	NA	NA	NA	NA	391.938327684937	4.27386988501801	1.34923155058261	0.432137960006529	0.18019709221653	2.39814058424017	-3.66629929907836	0.0216493930175004	0.219788359965689	389.188439863374	3.68016613293549	1.19782378395036	0.260415683819465	0.102159003598506	2.54912121933884	-2.91748173825441	0.0119727087027883	0.44479503255735	3	1	NA	1	1	1	0.00304405439120002	0.0854944127059255
ENSG00000279406.1	AL359183.1	26.021581640709	-1.49073105115596	0.868219919370569	-0.203867572495284	0.431841146005705	-0.472089272596991	-4.95777704553871	0.640329073716577	0.939380862958584	NA	NA	NA	NA	NA	NA	NA	NA	NA	14.8683933078585	-0.366314687905063	0.766974579244928	-0.382749333332613	0.184229090954172	-2.07757271856606	-3.75215832180923	0.044760334032781	0.288026053326238	17.3524584157077	-0.746924995797653	0.92365055320052	-0.114580958094329	0.142521732609507	-0.803954288208576	-4.84417933655319	0.422905120495155	0.888745545262412	3	-1	NA	-1	-1	-1	0.119735370334825	0.399881662896105
ENSG00000279407.1	AC007191.1	66.0708620536753	-0.0513095567328957	0.772363584573921	-0.372647949233043	0.212220202008647	-1.75594946054127	-4.16646994711877	0.0894535714187832	0.68779931198563	21.6710392632773	-0.186968481408498	1.08351181796158	0.115714889122946	0.280240811319357	0.4129123398486	-5.24388309457207	0.682030681950935	0.864651036260365	46.5389624480017	1.29653800207514	0.888561536329989	-0.170456402950885	0.127318118671151	-1.33882282215585	-4.92269480246769	0.188815485666261	0.519770532523786	56.7184732978736	0.987957474270398	0.928445889683877	-0.107110263304495	0.0734806023547585	-1.45766719204852	-4.49213726674068	0.147366919654964	0.735264478887326	4	-1	1	-1	-1	-1	0.0547678597154895	0.287973066538112
ENSG00000279410.1	AC099494.1	18.1742924704557	-2.36504019084823	1.25743230516508	0.330480733524665	0.458250664409373	0.721178951154633	-4.81211685205818	0.476464167842221	0.898389110189288	NA	NA	NA	NA	NA	NA	NA	NA	NA	22.089231062664	0.194438691767801	0.881381889876812	-0.182160841627286	0.181784364624535	-1.00207100871149	-5.10972020903479	0.322833147337499	0.649756268636641	21.5892005964611	-0.42403582230187	1.0339754814704	0.0482019756137283	0.106098821884679	0.454312072061648	-5.03366393013504	0.650369137425243	0.944195205235872	3	1	NA	-1	1	1	0.82384132001596	0.941781146691533
ENSG00000279416.1	AC099689.1	15.2168757170804	-2.37291113488658	0.628622102709436	-0.669735095883539	0.32775850598927	-2.04337975565908	-3.95058150380033	0.0500162267961601	0.630456402992113	NA	NA	NA	NA	NA	NA	NA	NA	NA	21.0054338939247	0.143711001887971	1.14724883310684	0.198178339352638	0.151702170988339	1.3063645566936	-4.8056475966614	0.199510109245743	0.533514228749096	16.8591075016426	-0.742179043574859	1.02000573663483	0.0285772661098601	0.1070612079527	0.266924562652847	-5.02877519774701	0.789954263137493	0.970080111503071	3	-1	NA	1	1	-1	0.479224740257622	0.718722273140566
ENSG00000279417.1	AC019322.4	35.5576366927449	-0.915189434799217	1.1526418831138	0.204944348455798	0.307132974435737	0.667282140031759	-4.95990072843399	0.50976713958278	0.911952374115369	NA	NA	NA	NA	NA	NA	NA	NA	NA	62.0511737043722	1.67961813828697	1.02372875807813	0.0338335168887191	0.139795967550988	0.242020692595292	-5.78311356146403	0.810103685349955	0.928377370342319	33.6819162720041	0.216444545950853	1.07399662413508	0.102989458545643	0.0953074158616979	1.08060278011411	-4.77802673696714	0.281893639471734	0.82426872513852	3	1	NA	1	1	1	0.358804200393085	0.634892480401725
ENSG00000279419.1	AC004925.1	183.25654337693	1.31893174627145	1.23081088625241	0.299609109161824	0.175545791144553	1.70672909449086	-4.32312098611142	0.0983566936899898	0.696347694640509	54.5268744447641	1.00432540387816	0.689912602881168	-0.535514479918111	0.312624426922575	-1.71296429133715	-4.32582421337059	0.0950062820727972	0.387589145167064	106.872925018246	2.45808326980875	0.958201658077942	-0.0615987849666801	0.152676716838538	-0.403458931015811	-5.86543923160895	0.68893827328552	0.878177874678667	195.962185680447	2.45872535454439	1.03048277232771	0.0433203860172669	0.127405635683997	0.340019385992578	-5.53738762815169	0.734395960911443	0.957483530054066	4	1	-1	-1	1	1	0.594606471857833	0.795685523097325
ENSG00000279423.1	AL445363.3	NA	NA	NA	NA	NA	NA	NA	NA	NA	68.1029525472589	1.49961374533784	0.915813439072979	-0.126874358941547	0.237261309107832	-0.534745253739977	-5.52231392965959	0.595993942150487	0.820002208230243	NA	NA	NA	NA	NA	NA	NA	NA	NA	12.1577984205804	-3.00570077124335	0.798951663173709	-0.323819872596492	0.65805736597666	-0.49208456487056	-4.830212195534	0.623497474720031	0.940145925220601	2	NA	-1	NA	-1	-1	0.655889025585891	0.836412771810777
ENSG00000279425.1	AC092279.2	277.501288366659	2.1342911396663	0.951112535302889	-0.0723120445289876	0.134896860325023	-0.536054318497536	-5.62821513882914	0.595931510869536	0.932026914183182	NA	NA	NA	NA	NA	NA	NA	NA	NA	127.530351113041	2.75399881405102	1.01758282341622	0.0251462235519389	0.0925241479944111	0.271780114672959	-5.97642832618902	0.787305407769063	0.918881951386131	108.543485011871	1.96244498290901	1.11233370103642	0.153589662709472	0.0543129048525565	2.82786684170958	-2.25506443232375	0.00543583552123653	0.371065615572544	3	-1	NA	1	1	1	0.0196176118957993	0.18863651305411
ENSG00000279432.1	AC015799.1	191.153964343474	1.43293109940928	0.731083615983347	-0.451891674392648	0.144919990042226	-3.11821491473314	-1.91394288650694	0.0040333106064597	0.401215689824346	NA	NA	NA	NA	NA	NA	NA	NA	NA	114.584071794348	2.60941712937669	0.884520432074236	-0.177032625898462	0.083026039032959	-2.13225426577541	-3.92468371555283	0.0397046335612824	0.275977391422701	113.103747638165	1.99996324167993	0.961126634571129	-0.0572015670812368	0.0537728070836374	-1.06376382754701	-5.01636068350435	0.289426553024892	0.826575038876136	3	-1	NA	-1	-1	-1	0.00231940864594325	0.0764188114199466
ENSG00000279433.1	AC018529.3	17.95314029899	-1.95826821914655	1.31336617906141	0.393269209500952	0.343176034224119	1.1459693285112	-4.62974447631218	0.26099912068317	0.816273267318437	NA	NA	NA	NA	NA	NA	NA	NA	NA	13.9311968584195	-0.486374221120149	1.0834493094898	0.115631656746387	0.195690627070568	0.59089011301849	-5.30023784212211	0.558194968442655	0.808082588884098	13.9640845689811	-1.05072072885592	0.943170471926161	-0.0844095426771206	0.119278902107674	-0.707665322077862	-4.87352659230446	0.480432038307145	0.908581032658016	3	1	NA	1	-1	1	0.957395684973434	1
ENSG00000279434.1	AL049776.1	41.8252517230823	-0.676624350507115	0.864931560245338	-0.209342114277855	0.264065941903733	-0.79276453740548	-4.9425260564856	0.434231019368413	0.887804153132637	16.4711208200747	-0.514833332792992	0.960356395948017	-0.0583581940029778	0.239732786399709	-0.243430174401246	-5.22726719729526	0.809003657463305	0.927001962507133	38.0497435341277	1.02640181269	1.01681627631399	0.0240590290526111	0.0997008569029229	0.241312159192744	-5.64838836296133	0.810648619745735	0.928680761539481	35.9908142603778	0.362584953225896	1.00846689495294	0.0121637252288729	0.0830949156521833	0.146383507744174	-5.18055666537396	0.883847576279752	0.982051302374491	4	-1	-1	1	1	-1	1	1
ENSG00000279453.1	Z99129.4	1211.93206364232	4.20269651451202	0.999292896006711	-0.00102049626553834	0.0871010943784017	-0.011716227824933	-6.21677613648979	0.990730722458346	0.998813381503316	763.410678254049	5.01858061851161	0.896848183536549	-0.157064305278969	0.107604707401018	-1.45964158141917	-5.22301905639227	0.152745219769474	0.465946858635864	711.767933085776	5.23471895214315	1.10965895216676	0.150116339979802	0.0649439786548286	2.311474336638	-3.97160022945327	0.0264928630903224	0.238893972275943	932.880479862004	5.07506702829024	1.10909460098189	0.149382426407361	0.0383289914956101	3.89737430019441	0.759655964742723	0.000155596616464	0.16106706592705	4	-1	-1	1	1	1	0.000169546396848289	0.0256494340556075
ENSG00000279456.1	AL353763.1	189.560052481361	1.59675012792871	1.05925769873473	0.0830536143152632	0.170581940586303	0.486883980975957	-5.53606134367849	0.629930854470663	0.935612048835522	15.0571944725467	-0.848569514928264	0.845864792634497	-0.241501020885881	0.371473273446653	-0.650116813640868	-5.03315029342963	0.51959399685703	0.780459394650831	90.7637369885612	2.25976913731557	1.16664644331225	0.222367413005589	0.109088213680134	2.03841831765263	-4.03688056402139	0.0487196763339681	0.298677743457285	99.706902681602	1.80945074321983	1.0226946531226	0.0323754625975915	0.0788227534313565	0.410737524232593	-5.38396357828506	0.681947717950611	0.950368292825949	4	1	-1	1	1	1	0.299508639568072	0.589802531651882
ENSG00000279457.4	WASH9P	448.667903328786	2.88865397775679	0.984517252074052	-0.0225116076395536	0.184271317914048	-0.122165554001486	-5.94033385529501	0.903594540122307	0.985885593049873	204.335746278428	3.12276038324566	0.855528749559901	-0.22511175840694	0.166059663981	-1.35560769551296	-5.10455335575511	0.183361296132475	0.503155734505905	115.465525251756	2.58663766870231	1.06250528521329	0.0874700176569653	0.133484607591718	0.655281678053133	-5.77528533769454	0.516349588987007	0.783213104261947	123.777394354879	2.10619123011477	0.959188143908969	-0.0601142685262241	0.0891471036512146	-0.674326658568958	-5.30644013614125	0.501312506960388	0.913791880157267	4	-1	-1	1	-1	-1	0.519858171790486	0.747089442765624
ENSG00000279462.1	AC093028.1	51.8760540150077	-0.451556788327939	0.918313492087252	-0.122941352715898	0.344198198829097	-0.357181859562667	-5.169480546827	0.723492735123977	0.954375519961221	NA	NA	NA	NA	NA	NA	NA	NA	NA	16.5556905519998	-0.210874792090488	0.858875205716249	-0.219479571409012	0.171706589959761	-1.27822450763507	-4.80793343055271	0.209149475237439	0.544072035990291	13.927297170245	-1.07899108787806	1.04467645364046	0.0630561949340186	0.118586201295536	0.531732986174946	-4.93175382712812	0.595827128151098	0.935552050573264	3	-1	NA	-1	1	-1	0.902592562973533	0.99098545495887
ENSG00000279464.1	AC096720.2	NA	NA	NA	NA	NA	NA	NA	NA	NA	NA	NA	NA	NA	NA	NA	NA	NA	NA	13.5573985632993	-0.503062477854203	0.997743918000912	-0.00325851543462025	0.188952333039439	-0.0172451717436064	-5.43692697757609	0.986333901196103	0.995462293860972	15.9961049271299	-0.80104416453668	0.96496261778691	-0.0514550407740667	0.102817122726147	-0.50045205905165	-4.96795813639523	0.617611099175776	0.938585620351504	2	NA	NA	-1	-1	-1	0.780587560840194	0.914073809809836
ENSG00000279476.1	AC092139.3	104.676633131092	0.58915896919857	1.03475075195032	0.0492832969708221	0.18121398872139	0.271961879535654	-5.41983713441141	0.787541605020688	0.967698487812559	NA	NA	NA	NA	NA	NA	NA	NA	NA	62.480095778613	1.71422028299636	0.912460021709534	-0.132166744494898	0.114098095196918	-1.158360656826	-5.19366451239452	0.254156399197513	0.588628607359804	67.3389699449858	1.21373117962142	0.920581556630162	-0.119382555676357	0.070113020370434	-1.70271591561187	-4.22392700292848	0.0910340275086445	0.692017549225038	3	1	NA	-1	-1	-1	0.116071583219655	0.394721942394015
ENSG00000279481.1	AC104791.2	38.6029910911542	-0.991361813582525	1.15631568220773	0.209535317372949	0.338201893443402	0.619556902060972	-4.98802034832985	0.540295314032216	0.919420112923879	NA	NA	NA	NA	NA	NA	NA	NA	NA	31.9168335055049	0.747451430357122	0.822809114485818	-0.281370319801059	0.139095318275539	-2.02285974315601	-3.90507460611736	0.0503760331646838	0.303374146975231	33.6444993727508	0.212146336525011	1.15626918692291	0.209477305649585	0.0926530045662926	2.26087979154206	-3.44718554809297	0.0254447151918564	0.532564065941597	3	1	NA	-1	1	1	0.0633493773495268	0.30813063552052
ENSG00000279484.1	KLHL30-AS1	11.9166933399989	-2.93566198786829	1.40023586612597	0.485669865905069	0.557690438679041	0.870859229818318	-4.72264482106705	0.390847718215709	0.870439056080706	18.649138811072	-0.327867325380545	1.15201992609317	0.20416567079688	0.247824893562012	0.823830358049941	-5.02808875668972	0.415263448504024	0.708308362483727	NA	NA	NA	NA	NA	NA	NA	NA	NA	NA	NA	NA	NA	NA	NA	NA	NA	NA	2	1	1	NA	NA	1	0.341055456348938	0.623366002337301
ENSG00000279491.1	AP003733.4	33.9161099541112	-0.920438517453474	1.17203800061521	0.229019346560793	0.292780649495911	0.782221594750547	-4.95235116273516	0.440304698176757	0.890749511093319	11.3430973268249	-1.27674723578474	1.53779146006853	0.620859872660063	0.526858169948144	1.17841936990589	-4.67635675068494	0.246079558635852	0.57119470667984	18.3563583256873	-0.0565275477319783	0.967234670733988	-0.0480621356606434	0.165957124214121	-0.289605739363335	-5.46572100437621	0.773738369616751	0.913340378453634	21.8622263180255	-0.389331011473457	1.00302542801315	0.00435818062952234	0.117869320482585	0.0369746818907492	-5.08534048263476	0.970562454416682	0.994545489680104	4	1	1	-1	1	1	0.705883237241085	0.865737554285185
ENSG00000279495.1	AL928654.4	196.058271193801	1.56776789146837	1.10788529947649	0.147808525392333	0.132363864165804	1.11668336614275	-5.06874021727335	0.273123278099907	0.821653648880068	16.5187466893028	-0.576060364392911	1.2391616416041	0.309364391134849	0.293472098895258	1.05415265130626	-4.83199759655598	0.298581831949213	0.620531233046539	78.0766109288218	2.0393944504496	0.921187598143783	-0.11843310648446	0.11920605841989	-0.993515833459515	-5.41421099458739	0.326926914183288	0.654409570964245	109.302629176525	1.90688262897466	0.995136537613637	-0.00703361081498236	0.0744017775988255	-0.0945355210853644	-5.46295047070868	0.924830720058734	0.988438456706905	4	1	1	-1	-1	1	0.73309520624718	0.884890096606257
ENSG00000279497.1	AP003784.1	105.979057695294	0.725970953111343	1.20165759554807	0.265025868114809	0.15572676326638	1.70186461566318	-4.28870768411273	0.0992756958656164	0.696347694640509	NA	NA	NA	NA	NA	NA	NA	NA	NA	94.7284956995245	2.3315931228033	0.898626644551717	-0.154206256047662	0.089595123581264	-1.72114563699212	-4.57084075268368	0.0935970187479202	0.392074440826847	78.074251247447	1.46574173283368	1.04826541647943	0.0680040475607668	0.0564756375716684	1.20413067447833	-4.81289088748297	0.230747885425356	0.794033505438027	3	1	NA	-1	1	1	0.15592163021235	0.446065073418845
ENSG00000279499.1	AL157770.1	NA	NA	NA	NA	NA	NA	NA	NA	NA	NA	NA	NA	NA	NA	NA	NA	NA	NA	13.9362369689382	-0.437479287923496	1.0975204653501	0.134247841796006	0.143876722411442	0.933075479799295	-5.08586857773435	0.35684441078304	0.676319214928986	16.8517093754408	-0.790760749704005	1.03097453898452	0.0440087042537093	0.1103120183944	0.398947502677039	-4.99695592618984	0.690592735610098	0.952308740941884	2	NA	NA	1	1	1	0.568607097521377	0.77949586233896
ENSG00000279500.1	AC108704.2	87.5795552340372	0.432748360928402	0.935302066127077	-0.0964957203421734	0.199644117808226	-0.483338659818995	-5.27623096043062	0.632415717897792	0.936709177925691	NA	NA	NA	NA	NA	NA	NA	NA	NA	62.1555046173351	1.71734650041859	0.902640425173834	-0.147776703117567	0.0944566367294379	-1.56449253577448	-4.69992707666487	0.126235484811186	0.442294374682593	62.0347583118234	1.14267923752453	0.945171356561611	-0.0813521858175298	0.0675468395278598	-1.20438182431875	-4.76627155741061	0.230651181558423	0.794033505438027	3	-1	NA	-1	-1	-1	0.128911205265269	0.413592531817329
ENSG00000279513.1	AL157902.2	62.7676603158853	-0.0254447504394153	0.928627666009653	-0.106827832052612	0.19437286009588	-0.549602614274008	-5.16962145632571	0.586720045219494	0.92990576092908	NA	NA	NA	NA	NA	NA	NA	NA	NA	62.2457103904783	1.72631257581516	1.01884242220443	0.0269309364068983	0.0851430487880246	0.316302232422363	-5.75618923016371	0.753554848545128	0.90400212349993	56.0411646954305	0.977156606760787	1.13402191117564	0.181448515799576	0.0758998917952864	2.39062943974901	-3.18122925613912	0.0182674561569827	0.499723665157597	3	-1	NA	1	1	1	0.0553141818241261	0.288979575331761
ENSG00000279518.1	AC083843.4	49.3239020183925	-0.710373016366874	1.0442838699074	0.0625139360839201	0.330263187908829	0.189285207593822	-5.15707230311595	0.851162795174394	0.977715710526917	NA	NA	NA	NA	NA	NA	NA	NA	NA	47.5555526147541	1.31459841309035	0.835415755312812	-0.259433742986701	0.153145941229697	-1.69402950482107	-4.46796824915805	0.0986825489015999	0.400699571449432	41.3766310987266	0.528739268406234	0.852343032627665	-0.230493922803839	0.0982754285974346	-2.34538710330138	-3.29092410955817	0.0205355928499502	0.50611712136741	3	1	NA	-1	-1	-1	0.0167790444789962	0.177719086164999
ENSG00000279520.1	AC093525.8	32.2715957097541	-1.11935750168319	0.810218930696207	-0.303616301022635	0.314090195176235	-0.966653227912054	-4.78197433315958	0.341558866870637	0.84786143746366	NA	NA	NA	NA	NA	NA	NA	NA	NA	16.3489502521608	-0.215511666983363	0.757952178307577	-0.399821267988264	0.143214459353812	-2.79176606742273	-2.51936751402225	0.00825330638586204	0.151681173320216	23.2839505559012	-0.326932294754369	0.838367207392763	-0.254345807707947	0.120327198770772	-2.11378483257544	-3.70854565585954	0.0364625814610762	0.573504441556772	3	-1	NA	-1	-1	-1	0.00238461862898537	0.0766605423807138
ENSG00000279529.1	AC008764.8	81.1515944173347	0.361938857814201	1.00583631996604	0.00839555406407355	0.155799875036913	0.0538867830419274	-5.35750875666624	0.957387858041243	0.99441064544917	9.47261913342922	-1.4136573196171	0.922550138037651	-0.116300775115228	0.384671427353153	-0.302337961297179	-5.10915490031923	0.76407100325359	0.906209381631498	36.6191367160525	0.957720825001606	1.04036900133737	0.0570953187311972	0.115374659523362	0.494868794994241	-5.54922620154644	0.623625529216687	0.846079047608886	42.7918001189405	0.592574435494794	0.960216017256599	-0.0585690932546007	0.0822055916881026	-0.71247091653836	-5.04182372118921	0.477462260032632	0.908087126879926	4	1	-1	1	-1	-1	0.900221542979698	0.98937237222103
ENSG00000279536.1	AC093458.2	21.2828631671372	-1.74316163706052	0.834293774312401	-0.261372615155988	0.371145983780246	-0.704231290593044	-4.85664837679507	0.486799246839695	0.902847442783906	11.1356815276597	-1.23168231282205	0.923938516768192	-0.114131243792427	0.371481435806463	-0.30723269803417	-5.13927757067892	0.760372058045495	0.904191454080396	15.8776912460742	-0.279065811457346	0.893015962143106	-0.163242131972119	0.172538756429249	-0.946118630680277	-5.10039124316245	0.35024053456773	0.671250652154466	24.8188113971534	-0.241906332169781	0.911465845253253	-0.133739498751275	0.127473067512586	-1.04915886438577	-4.75004524529985	0.296070218450226	0.830067246485203	4	-1	-1	-1	-1	-1	0.284460162623626	0.576531970523356
ENSG00000279537.1	AC020658.7	58.8442367822001	-0.277741216020847	1.12129812928201	0.16516991101858	0.236604029311171	0.698085791266707	-5.07247140950387	0.490578162893805	0.903772678775171	NA	NA	NA	NA	NA	NA	NA	NA	NA	15.0244762994183	-0.331911323635362	0.810332565248931	-0.303413974831376	0.150324082074698	-2.01839898600283	-3.84278045748429	0.0508598945831045	0.303893014692325	16.0837475815584	-0.830762283222175	0.768357591080278	-0.380150202154901	0.135478539870525	-2.8059809510658	-2.85581500823475	0.00579580120753028	0.371284934125279	3	1	NA	-1	-1	-1	0.00370547578106545	0.0940946200415462
ENSG00000279539.1	AC006486.2	12.3086082143318	-2.77395861602685	1.42230994460946	0.508235886072819	0.528772390495409	0.961161919964563	-4.69708139526259	0.344266407354347	0.850017947980629	14.4079097536653	-0.742211783474287	0.956435710018207	-0.0642600985638762	0.254289226676037	-0.252704762226295	-5.17621441437226	0.801881379849768	0.923319436243896	NA	NA	NA	NA	NA	NA	NA	NA	NA	NA	NA	NA	NA	NA	NA	NA	NA	NA	2	1	-1	NA	NA	1	0.658895781100173	0.837983749891326
ENSG00000279543.1	AC129908.1	27.4028294086878	-1.46406082244224	0.637014477200966	-0.650601934417243	0.36362500481777	-1.78921120879267	-4.13248446138561	0.0838313057019053	0.680703620297509	NA	NA	NA	NA	NA	NA	NA	NA	NA	16.113195941613	-0.302576106678442	0.802320104776146	-0.317750145694601	0.202447550184672	-1.56954305154471	-4.46729964650054	0.125054833058954	0.440932120723942	20.3263404365849	-0.552640679048687	0.949751245661541	-0.0743783958059103	0.130490017920131	-0.569992992501808	-4.9681621172137	0.569675630339634	0.930364551815986	3	-1	NA	-1	-1	-1	0.0911348258275008	0.356278492410253
ENSG00000279544.1	AL133243.4	131.440486857404	0.966789964973873	1.16858225014984	0.224759281153003	0.184468054961037	1.21841844757606	-4.88306972619843	0.232698932071686	0.801784606157336	NA	NA	NA	NA	NA	NA	NA	NA	NA	143.857666988826	2.92110090239222	1.21778565395826	0.28426022258364	0.07318953695259	3.88389152902792	0.0302057473839286	0.000410796921132824	0.0563924612721258	120.820212041599	2.10776414899776	0.99419422419394	-0.00840037296971083	0.0559903752087739	-0.150032446440803	-5.50981392666817	0.880973774614615	0.981569297250145	3	1	NA	1	-1	1	0.00684212739322464	0.124947663596714
ENSG00000279549.1	AP000437.1	26.7088710977251	-1.4938059039453	0.679143274794115	-0.558212131565962	0.35508947312103	-1.57203232937209	-4.32901439313391	0.126585133962977	0.719057916210833	NA	NA	NA	NA	NA	NA	NA	NA	NA	17.0429905249046	-0.166972754822798	1.06447793549332	0.0901460459064348	0.187933302999005	0.479670417472056	-5.38006990983411	0.634291697471893	0.851190549983601	18.2042805739856	-0.650273018211486	0.996696731395931	-0.0047734976539997	0.100902211587216	-0.0473081568670443	-5.05043135781054	0.962340923575472	0.994154472598236	3	-1	NA	1	-1	-1	0.595918499416434	0.796433701374617
ENSG00000279554.1	AC130448.2	80.5164241295815	0.252331554575505	1.16330691313427	0.218231770622367	0.182860989581072	1.19342988967919	-4.80350348745453	0.242190161653982	0.803937327658555	NA	NA	NA	NA	NA	NA	NA	NA	NA	13.9275401714781	-0.521286787790955	1.32979355016286	0.411202285369226	0.212464578087278	1.935392191353	-3.95883368893244	0.0606308045234659	0.326266526763058	14.2024701360076	-1.0904076360666	1.12460872171654	0.16942314061701	0.145399954633941	1.16522141319472	-4.62802709715346	0.246083434741993	0.804543029273355	3	1	NA	1	1	1	0.0496883468533389	0.276293641601969
ENSG00000279555.1	AC091181.1	113.352600169994	0.86432649759775	0.765500446341078	-0.385524875968477	0.192357966703138	-2.00420540191844	-3.8817914669061	0.0542843952623022	0.633303902841686	11.2273102569079	-1.24198349377146	1.43427657770871	0.520323251943717	0.458276338252083	1.13539192079671	-4.7188350875491	0.26344153597427	0.587785173135284	81.8423591030573	2.12144285138795	0.93775009524272	-0.0927245904730859	0.100912268343507	-0.91886340476908	-5.49094721776349	0.364132493935006	0.681678753638639	82.0434172487135	1.50294575119435	1.02481517152763	0.0353637388383177	0.0910553374532847	0.38837634154572	-5.31860618814564	0.698378937300509	0.954293926113555	4	-1	1	-1	1	-1	0.458171898216787	0.705623803613181
ENSG00000279557.1	AC010435.1	61.2831273246587	-0.480358891241765	0.670665923701076	-0.576333793798441	0.44106567105215	-1.30668476742616	-4.59309166490065	0.201393437067295	0.788168336513278	NA	NA	NA	NA	NA	NA	NA	NA	NA	21.0472013483653	0.137137349122588	0.834290884370046	-0.261377612571592	0.183807994293722	-1.42201438830738	-4.6830306402548	0.163417100996481	0.487458282307402	22.7814969946958	-0.34430268866126	1.14657061435261	0.19732520955382	0.125233488854256	1.57565848687217	-4.31504728357837	0.117558317849189	0.712829838678924	3	-1	NA	-1	1	1	0.363165755829928	0.637570349464526
ENSG00000279561.2	AL845472.2	412.392843817831	2.71731486549523	0.944252946797963	-0.0827547138928979	0.146040990570372	-0.566654016585991	-5.75917307255622	0.575226345587486	0.926456978951123	138.414459318495	2.47248988178253	0.856146663260601	-0.224070134435775	0.230887974523676	-0.970471220504378	-5.38248395452025	0.338051929219618	0.653220402045068	815.6714288205	5.43101232513178	1.11482287766257	0.156814513897802	0.0787830609835406	1.99045977574499	-4.61437027705435	0.0539835897913711	0.311973797957478	673.658090767083	4.57168283253116	1.00835796352926	0.0120078814289231	0.0692384697554032	0.173427885846452	-5.99638314086937	0.862587447323818	0.979772681929256	4	-1	-1	1	1	1	0.544992960944861	0.763516235355648
ENSG00000279565.1	AL121835.2	26.3398307467459	-1.59743687359421	0.69205105777032	-0.531049614720855	0.379996628695899	-1.39751138462294	-4.46906770007868	0.172659752349608	0.765616525405858	8.44586374688754	-1.5515187923386	1.09235588338866	0.127442954750778	0.301640242311781	0.422499842110094	-5.02292125630368	0.675081591116388	0.861234597423114	12.2631188549704	-0.608659295011624	0.8450667880413	-0.242862728678011	0.171324179144298	-1.41756248237127	-4.61739623937269	0.164704782177433	0.489246852582756	14.3729462333224	-0.993529305477011	1.06525436791836	0.0911979670864064	0.140727789194853	0.64804519141655	-4.89261379677933	0.518109623540218	0.916960323566005	4	-1	1	-1	1	-1	0.605639237078027	0.803413781434523
ENSG00000279569.1	AC020763.4	129.926897101908	1.07206095753299	1.21930984971609	0.286064788670229	0.157161753312217	1.82019341628198	-4.1676907061836	0.0788676949049342	0.673890445521305	50.2596537250544	0.772551101472126	1.28898083166633	0.366230809653366	0.385624276094185	0.949708906718098	-5.14500455868483	0.348362605761097	0.661015322395448	NA	NA	NA	NA	NA	NA	NA	NA	NA	NA	NA	NA	NA	NA	NA	NA	NA	NA	2	1	1	NA	NA	1	0.0807405758706227	0.33926909760564
ENSG00000279570.1	AC099804.1	13.7351808813715	-2.67945730245506	1.17895257406503	0.237505683934841	0.507107009873029	0.468354172414829	-4.84864239070385	0.642966121534815	0.93955807909522	NA	NA	NA	NA	NA	NA	NA	NA	NA	12.4326605303088	-0.600235467373114	1.2680660862563	0.342629934617521	0.158914235573007	2.15606823002407	-3.62388018025538	0.0376652427470651	0.270189139550821	13.9821924944153	-1.10786746496202	0.916422938902167	-0.125914523819838	0.139943642052165	-0.899751656977049	-4.77826713969905	0.369932034594972	0.863085776031463	3	1	NA	1	-1	1	0.443140635458179	0.69562390943371
ENSG00000279573.1	AC134407.2	23.7502381496489	-1.67423784991866	0.627137993432422	-0.673145170940921	0.346457124848908	-1.94293932109055	-3.9964583894005	0.0616001575778492	0.649602534907393	NA	NA	NA	NA	NA	NA	NA	NA	NA	22.4369018336505	0.249819555997351	0.940221305151416	-0.0889277229197987	0.141503303004065	-0.628449803162855	-5.38070270139874	0.533578797736904	0.794211432461626	22.2923966137464	-0.345171600553257	0.956608458366341	-0.0639995471453889	0.103283539651329	-0.619649049223551	-4.97152247418999	0.536583811207254	0.921544743173619	3	-1	NA	-1	-1	-1	0.160034305955526	0.450719562460168
ENSG00000279583.1	AC009086.3	20.3951422069093	-2.07461194991635	0.930074935350636	-0.104581137265066	0.418171859015915	-0.250091284265701	-4.95840623637326	0.804246454000971	0.969678406413258	NA	NA	NA	NA	NA	NA	NA	NA	NA	15.0740981534897	-0.310557553661665	1.03834862867653	0.0542909142327034	0.149098265558307	0.364128409069066	-5.4079099812991	0.717839639897973	0.891056860646663	12.2471275053863	-1.2552757198789	1.11203888495663	0.153207236040974	0.142082505718618	1.07829767828269	-4.67274236848274	0.282916805339168	0.824520131514173	3	-1	NA	1	1	1	0.49023937163927	0.726935148735818
ENSG00000279586.1	AP000711.1	40.3244813859751	-0.990765175910328	0.702224280404373	-0.50999621457103	0.306617058808731	-1.66330019781831	-4.24984335738347	0.106819028906523	0.702269608010168	NA	NA	NA	NA	NA	NA	NA	NA	NA	25.0537367873348	0.40624794754434	0.849352598116257	-0.235564499942187	0.136670833348775	-1.72359013382937	-4.32041081475914	0.0931495099696251	0.391164295471026	26.8301884570563	-0.170785146839568	1.26472777868571	0.33882689116214	0.105942158967457	3.19822528127088	-1.92570920815622	0.0017405859129214	0.32603660700322	3	-1	NA	-1	1	1	0.0105312238596955	0.151075329858787
ENSG00000279589.1	AC079416.2	48.7157444024283	-0.560829088570581	1.00756542469686	0.0108735209578876	0.312572141452752	0.0347872363395868	-5.18679915485107	0.972483212511926	0.995935771855698	NA	NA	NA	NA	NA	NA	NA	NA	NA	36.4937334463508	0.94768629977085	0.929126319404749	-0.106053343284829	0.120411250084418	-0.880759424144147	-5.31789284814531	0.384146736837877	0.696732927054853	29.3603877174932	0.0747217141192192	1.09620222278208	0.13251396517178	0.088598746713255	1.49566410460246	-4.40452099241445	0.137188143185908	0.726063646062661	3	1	NA	-1	1	1	0.333628795348762	0.617144181216698
ENSG00000279594.1	AL049780.3	59.4966300107958	-0.267390740238589	0.997764806004203	-0.00322831259120461	0.250334353227451	-0.0128960030838093	-5.23368071957721	0.98979739592801	0.998634004749406	NA	NA	NA	NA	NA	NA	NA	NA	NA	36.0854756632445	0.923542625834752	1.02583719965431	0.0368017934328607	0.129941937203454	0.283217213971799	-5.62955278467532	0.778592639280901	0.915633393018485	31.5442334961527	0.134101560393492	1.03197609104685	0.0454095466064085	0.101950762112788	0.445406642043262	-5.0981691863208	0.65677384435727	0.944571521066229	3	-1	NA	1	1	1	0.900339142075481	0.989447510795769
ENSG00000279598.1	AC009948.4	144.724527377169	1.11319111589791	1.05276765565436	0.0741870707208781	0.194741699181618	0.380951131846141	-5.45344730506805	0.70596331990149	0.950480495355366	NA	NA	NA	NA	NA	NA	NA	NA	NA	95.7703440663262	2.329383602766	0.889735764536894	-0.168551149587057	0.118190645223119	-1.42609551939469	-4.97917640248021	0.162243616676702	0.485996716017994	92.7512395345381	1.69490783270063	0.970650857318508	-0.0429756426988975	0.0704525543965372	-0.609994102655414	-5.28819981742475	0.54294072823907	0.923965291186858	3	1	NA	-1	-1	-1	0.427021206454929	0.684446304117646
ENSG00000279600.1	AC015804.1	NA	NA	NA	NA	NA	NA	NA	NA	NA	NA	NA	NA	NA	NA	NA	NA	NA	NA	14.5692292698685	-0.380679700052114	0.914856438695324	-0.128382724640362	0.184407090510949	-0.696191910433832	-5.25464286146773	0.490669284974114	0.769673113285358	13.8169138834807	-1.08264912619333	1.09408768868973	0.129728371556443	0.141036731703492	0.919819751844342	-4.76928621260008	0.359386933808272	0.859278168507306	2	NA	NA	-1	1	1	0.542467602753875	0.761880774294017
ENSG00000279602.1	AC109326.1	22.2403806262491	-2.15739409477132	0.792793521951175	-0.334982920817928	0.661914804728286	-0.506081626253151	-4.91614627841772	0.616552444072166	0.935230924118051	NA	NA	NA	NA	NA	NA	NA	NA	NA	20.8456201594032	0.0121010543635743	0.722613276941086	-0.46870433250409	0.280051591447741	-1.67363566863198	-4.35278569498259	0.102656895823916	0.405863767846449	70.9480553356837	0.946658956875665	0.816122517286911	-0.293142347329999	0.265947796492332	-1.10225522149965	-4.8184721906978	0.272406714001906	0.817892262228051	3	-1	NA	-1	-1	-1	0.130534585246841	0.415400534580744
ENSG00000279608.1	AL353795.3	362.853893147252	2.52860277524379	1.05107701529121	0.0718683833894852	0.123529305401195	0.581792176002875	-5.70731398604789	0.565116926707734	0.924574014185601	20.7870524182385	-0.298754394833166	1.09533520360611	0.131372442954801	0.289758538327537	0.453385925098435	-5.20035785451237	0.652892940259037	0.849174486974629	249.512082518467	3.72028550614297	0.881028605094213	-0.18273923379206	0.0894223146311334	-2.0435529380542	-4.27277455754888	0.0481835904765031	0.297460504028772	259.727791580159	3.19250129941693	1.05686220216728	0.0797872847532094	0.0509191421387792	1.56694086745905	-4.63917367869892	0.119582804890201	0.712829838678924	4	1	1	-1	1	1	0.270320289312501	0.564339583941274
ENSG00000279611.1	AC012313.10	25.7565222251102	-1.55534189447369	0.592070678179775	-0.75615868765969	0.319934554911649	-2.36347926802875	-3.52800281727208	0.0248823504937335	0.564214785038164	NA	NA	NA	NA	NA	NA	NA	NA	NA	10.5562316512176	-0.839623876598545	0.741359209536426	-0.431755356339996	0.176624207200415	-2.44448574282961	-3.16142311234635	0.0194024488665863	0.20961766429502	11.9604322045224	-1.27051272296464	0.906831651100943	-0.141093348615152	0.161849545470618	-0.871756223997344	-4.7724228052415	0.384963938264634	0.870384036991472	3	-1	NA	-1	-1	-1	0.0073858586286872	0.129869629675726
ENSG00000279616.1	AL096817.1	66.0197362167687	-0.0852136566247478	1.21245651984535	0.277933011441428	0.201505382135387	1.37928331489772	-4.57882779649015	0.178152583020248	0.771391182900155	NA	NA	NA	NA	NA	NA	NA	NA	NA	29.4568646059594	0.648622161000929	1.08633782056161	0.11947281056546	0.103373284586833	1.15574165068833	-5.02502150054075	0.255212821824912	0.589122647256691	25.3495492845562	-0.157092370236024	1.08624683802719	0.119351977482359	0.103962856144462	1.14802518811635	-4.69179235981277	0.253086553059112	0.80935608151209	3	1	NA	1	1	1	0.10292436839365	0.375421770594479
ENSG00000279619.1	AC020907.5	152.208093849617	1.28296346785301	0.595091640571013	-0.748816242908643	0.254495287034625	-2.94235799662083	-2.27398742464306	0.00627819497822547	0.434775536126306	10.1805608390555	-1.41655203767082	1.2844801779345	0.361184626777267	0.432549850560814	0.835012718901602	-4.90994232033593	0.409017758619795	0.70483037452971	35.6227389555022	0.836229740943349	0.875866409755925	-0.191217253234225	0.226291930632059	-0.845002527046075	-5.33223313133792	0.40355321587851	0.711620707121855	49.1494619820724	0.706957802144644	0.982547732837302	-0.0254005987070518	0.129189437327999	-0.196615135357871	-5.23559795668407	0.844438714191647	0.977494622511691	4	-1	1	-1	-1	-1	0.0865980199591616	0.348706108008974
ENSG00000279620.1	AC099494.3	30.2232849321916	-1.44687038922548	0.863892646391374	-0.211076051180975	0.41321548765309	-0.510813504062513	-4.97786716854112	0.613275127508233	0.934636782667517	NA	NA	NA	NA	NA	NA	NA	NA	NA	30.5605725387848	0.685458477324863	0.824218106019406	-0.278901938503245	0.130569144602828	-2.13604783390152	-3.70992359346353	0.0393733624506532	0.275283406495066	29.7195209640364	-0.0348461201027611	1.06158947569074	0.0862259734054811	0.115455788533734	0.746831098730811	-4.9630802231083	0.456527030312579	0.903096477315458	3	-1	NA	-1	1	-1	0.413729369759587	0.67517291634733
ENSG00000279631.1	AL158211.5	175.959335654935	1.46359705742561	0.946745300120423	-0.0789517406575606	0.140400544986256	-0.562332152380813	-5.48430372672585	0.578128944688994	0.926456978951123	37.9497829128926	0.637874698862079	1.14830649732626	0.199507766713442	0.239551090032574	0.832840153999351	-5.15131728433348	0.410226629607919	0.705472208134906	58.5568265803148	1.62791751148051	0.983825522859773	-0.0235256122741823	0.114009951837736	-0.206347006511019	-5.76736225329314	0.837653792537143	0.939162384461138	65.8709357882036	1.2325703356598	0.99953527435282	-0.000670613224214869	0.0730772779574493	-0.00917676797711796	-5.3303302370233	0.992692303971424	0.998072413716524	4	-1	1	-1	-1	1	1	1
ENSG00000279632.1	AP003108.4	NA	NA	NA	NA	NA	NA	NA	NA	NA	NA	NA	NA	NA	NA	NA	NA	NA	NA	10.6436423417047	-0.829868272294567	0.954300805091482	-0.067484005165235	0.198646943706461	-0.339718315852649	-5.3402941785308	0.735994085753779	0.898075758816265	11.2413627672361	-1.32744796813197	0.812523694452578	-0.299518210017925	0.132119459351188	-2.26702570150376	-3.64446032029837	0.0250558437716367	0.532564065941597	2	NA	NA	-1	-1	-1	0.0380889951371287	0.247269872453055
ENSG00000279633.1	AL137918.1	20.7441097982522	-1.81703886238469	0.957824363368112	-0.0621669622333442	0.507078074797804	-0.122598403131773	-4.96858085278853	0.903254724413627	0.985885593049873	NA	NA	NA	NA	NA	NA	NA	NA	NA	NA	NA	NA	NA	NA	NA	NA	NA	NA	13.8205283201049	-1.09598516081849	0.87335975359336	-0.195352044910822	0.148675387945033	-1.3139501272601	-4.52255519319333	0.191199073941862	0.772687858714003	2	-1	NA	NA	-1	-1	0.274767202587303	0.567489245144568
ENSG00000279645.1	AC016251.1	14.9433561381125	-2.58352127677098	0.853644632681863	-0.228292485658705	0.533086509375277	-0.428246600962085	-4.88690942820472	0.671575416591999	0.944580337520684	NA	NA	NA	NA	NA	NA	NA	NA	NA	13.8374321517352	-0.504659173207614	0.914967771542516	-0.128207167506697	0.235729831861892	-0.543873325213292	-5.30952863497592	0.589798708683978	0.826131300840143	11.7873949440844	-1.30330448140586	1.23205445614839	0.301066023791722	0.158878714479053	1.8949424709212	-4.02748421697161	0.0603421259200224	0.648223971326907	3	-1	NA	-1	1	1	0.188187280468436	0.483437594447722
ENSG00000279649.1	AC020978.9	51.8399982051137	-0.532526933765574	0.997529165627504	-0.00356907160647813	0.231433317820481	-0.0154215980658697	-5.19944750806328	0.987799435269039	0.99809777211428	NA	NA	NA	NA	NA	NA	NA	NA	NA	NA	NA	NA	NA	NA	NA	NA	NA	NA	18.2631888095874	-0.652648293903369	1.17653696538815	0.234546649031723	0.105105901907818	2.23152691499121	-3.58704492322647	0.0273757069396464	0.544955703924699	2	-1	NA	NA	1	1	0.0488072304955373	0.27458412507682
ENSG00000279656.1	AL132780.4	21.6843112408672	-2.17958984530424	1.59893969585227	0.677115528477115	0.628493392944606	1.07736300186817	-4.66841410055206	0.290030809649657	0.828320021414481	22.5223133300057	-0.606751487589335	0.772153473843707	-0.373040467669449	0.64765687370172	-0.575984727124589	-5.18096203863516	0.568078660073438	0.80663384141141	26.6926200650659	0.0504000932388262	0.764071273077364	-0.388220874794787	0.451461480409943	-0.859920262615247	-5.22329416088062	0.395383590042289	0.705443695318947	29.3239640507232	-0.641297436264774	1.27871957091309	0.354699909245203	0.333828892671961	1.06252010245785	-4.73023679282163	0.289988323914906	0.826575038876136	4	1	-1	-1	1	1	0.487907594637622	0.724995694039814
ENSG00000279659.1	AL451064.2	175.738692020998	1.55904513539042	0.863872106273151	-0.211110353451183	0.138076181848285	-1.52894112963774	-4.62082269826237	0.136909012482152	0.732611393831358	NA	NA	NA	NA	NA	NA	NA	NA	NA	139.90768848565	2.86910815969152	0.924967704145297	-0.112525101023629	0.121600667088171	-0.92536582009076	-5.63429084364887	0.360786048460038	0.679455616866373	126.243787831355	2.15765895683869	1.04307942488037	0.060849015497543	0.0569930570338745	1.06765663511218	-5.04710964652094	0.287673028756219	0.826575038876136	3	-1	NA	-1	1	-1	0.695285280275092	0.860197216976728
ENSG00000279663.2	AC104623.2	58.1892428703293	-0.283069451564081	1.02376356994231	0.0338825748540507	0.311060242539471	0.108926086398686	-5.24846526808106	0.913997074538692	0.986978823329178	21.8105237097425	-0.363942881185274	0.929125226943747	-0.106055039597766	0.348282771710935	-0.304508428817113	-5.20217216763021	0.76243008695513	0.905224700329492	52.3226536145466	1.38399031905931	1.31509482579145	0.395166829758462	0.185690177686168	2.12809764459554	-3.7770954453036	0.0400704324095669	0.27751733795912	64.758747652254	1.1307824666246	1.01500028893696	0.0214801380980014	0.111796432590866	0.192136167498393	-5.31351725361494	0.847938228094049	0.977682191438585	4	1	-1	1	1	1	0.367022111141939	0.641371219001016
ENSG00000279668.2	AC024610.2	455.721951934116	2.78419022901139	0.895635307365466	-0.15901669224729	0.138856028507428	-1.1451911303857	-5.30389171442416	0.261316148238596	0.816287989487899	23.0124987686289	-0.0554290009021076	0.999952004088865	-6.92451247324705E-05	0.234794794919151	-0.000294917631186476	-5.33955687138569	0.999766258667546	0.99995105482951	376.614915334199	4.32234833988819	0.936370806417547	-0.0948481391785517	0.0717841468788171	-1.32129646032668	-5.48594615547725	0.194534290964123	0.526821874092374	306.339030418121	3.42573265417837	1.0391951526088	0.0554666063722976	0.0624963858909349	0.887517023289871	-5.43531990621757	0.376455379271813	0.866080757927012	4	-1	-1	-1	1	-1	0.791476878009273	0.920785745214234
ENSG00000279670.1	AL359922.3	72.2783164393535	0.0656133232279209	1.13468823641695	0.182295961340318	0.250139135666078	0.728778249172784	-5.10970018324388	0.471871275755708	0.897549119861856	NA	NA	NA	NA	NA	NA	NA	NA	NA	18.2616564509826	-0.0631545362541816	0.810720566066259	-0.302723353586586	0.165644686863652	-1.8275464146687	-4.13923444343189	0.075710125962556	0.35718306060634	16.8441468472319	-0.784797595232447	1.10611950894324	0.145507267711203	0.123495152177317	1.17824274998488	-4.6319763119354	0.240872745915676	0.801858399238072	3	1	NA	-1	1	1	0.384447873283702	0.65347034482881
ENSG00000279672.1	AP006621.5	101.243396885727	0.71225151463099	0.817297672614135	-0.291066468672621	0.314362098151738	-0.925895552879686	-5.08641852219813	0.361997055905921	0.857082502099252	72.3570225700649	1.25594252430856	0.774913897090133	-0.367892077587004	0.487091437097314	-0.755283401776378	-5.3719920034924	0.454813615324503	0.738420399180544	71.1600452345164	1.83331131488469	0.781411150995096	-0.35584625148436	0.186024982498123	-1.91289496015918	-4.20191576187432	0.0635432261300115	0.333580217458015	90.5313820298931	1.62252506416639	0.857669677395659	-0.221505979262157	0.134499456114059	-1.64689126381533	-4.32054559791415	0.102018836032872	0.694021904741773	4	-1	-1	-1	-1	-1	0.0286388801148156	0.221258309798918
ENSG00000279673.1	AC092919.2	75.0937850646222	0.213093360804463	0.938689863500904	-0.0912795145326531	0.182571934251981	-0.499964657254885	-5.25459638333414	0.620801007345609	0.935612048835522	37.6362138484714	0.654113532453967	1.14382540747583	0.193866857193687	0.207215295528064	0.935581790425459	-5.10203888675816	0.355495905672121	0.666344305669003	22.8596336019674	0.269414798620352	0.890873004277362	-0.166708307536971	0.135269195097918	-1.23241886237509	-4.90125672150728	0.225584832408346	0.561693630389392	28.7507575058858	0.0367088855413413	1.00774680226097	0.0111332052980881	0.0846147779106208	0.131575187845416	-5.12613698563912	0.89552567715874	0.982709017365763	4	-1	1	-1	1	-1	0.916073169675991	1
ENSG00000279674.1	AC123769.1	595.189457249842	3.20406615212697	0.969310653705041	-0.0449689867972604	0.117204943837025	-0.383678241933125	-5.9401166503315	0.703962357289807	0.949597008824122	NA	NA	NA	NA	NA	NA	NA	NA	NA	451.339471740019	4.58168170859173	0.933397841198379	-0.0994359643069633	0.0747148950098201	-1.33087203420274	-5.51780048062645	0.191393617361737	0.52311712216837	370.729489306507	3.68301498438522	1.06181683685194	0.0865349230578172	0.0533881220919108	1.62086471048452	-4.65059046205513	0.10749300529286	0.703173952029745	3	-1	NA	-1	1	1	0.311153334439203	0.59877055874752
ENSG00000279675.1	AC080100.1	959.021004971579	3.85101083708461	1.03361327540905	0.0476965047921226	0.0974038573788056	0.489677781513621	-6.03130975669713	0.627975816030665	0.935612048835522	166.402774654166	2.75913476590797	1.03151281686374	0.0447617472649931	0.175328417858835	0.255302293898715	-5.8176821027028	0.799889683464874	0.922847122793176	550.13889989287	4.86362493531094	1.03942667504266	0.0557879888037985	0.05386565158964	1.03568762573974	-5.89116518439541	0.307085333065101	0.635882566009791	626.427985079726	4.48825103690126	1.02992681396628	0.0425418239335104	0.0486571924850852	0.874317274810928	-5.63375289303993	0.383573303004759	0.869897557557657	4	1	1	1	1	1	0.376669013846395	0.647531762918899
ENSG00000279678.1	AC090386.2	26.0514370367145	-1.67951736056576	0.593585505987517	-0.752472229841083	0.317600627294331	-2.36924037666884	-3.55004268253394	0.0245605630805586	0.564214785038164	NA	NA	NA	NA	NA	NA	NA	NA	NA	NA	NA	NA	NA	NA	NA	NA	NA	NA	15.2880237810568	-0.961296258487216	0.971907603383649	-0.0411089276368043	0.120959778594305	-0.339856174627124	-4.9959151256115	0.734518583559881	0.957483530054066	2	-1	NA	NA	-1	-1	0.109104242979968	0.385584972404702
ENSG00000279685.2	MAPT-IT1	371.202981230012	2.53230083081813	0.969543860117446	-0.0446219306010329	0.119302049693514	-0.37402484463315	-5.78530772829002	0.711054933667245	0.951838885803535	82.1595186338836	1.766003286261	0.750224840370271	-0.414605062645504	0.187717624359666	-2.20866348623251	-3.60546214153575	0.0334085665183041	0.258490175792332	106.891603282506	2.4939227225439	0.857773285491048	-0.221331709538442	0.111656149528292	-1.98226170679798	-4.17720294644636	0.054931238984378	0.314515337316459	139.48986474863	2.31667767634683	0.94109945771333	-0.0875808963039077	0.054288575331206	-1.61324727660637	-4.44190819522758	0.109138962040269	0.704486248577296	4	-1	-1	-1	-1	-1	0.00786926138823397	0.132594567837017
ENSG00000279689.1	AC022400.9	27.6807448982737	-1.34747767556739	1.37140920003247	0.455659105598978	0.282888750053917	1.61073604203819	-4.2946954631441	0.117863907791948	0.711442744297118	38.1555702389707	0.668716360509852	0.956733844096845	-0.0638104608834864	0.238600108030957	-0.267436848248231	-5.46299618084808	0.790603467180621	0.919139445030071	NA	NA	NA	NA	NA	NA	NA	NA	NA	NA	NA	NA	NA	NA	NA	NA	NA	NA	2	1	-1	NA	NA	1	0.296979395045466	0.588222706421749
ENSG00000279693.1	AC099521.2	69.037028751938	-0.08462093548959	0.852205070334655	-0.230727459793547	0.258594423806147	-0.892236794581889	-4.98240236464128	0.379470925209085	0.864864095385916	NA	NA	NA	NA	NA	NA	NA	NA	NA	31.0225488653692	0.69062414427896	0.758775438646534	-0.39825511502614	0.1634892318107	-2.4359715353441	-3.18362539170367	0.0197986392282133	0.211751685739966	37.7245342270184	0.406639438310288	0.945125561316931	-0.0814220886690706	0.0849204626231487	-0.95880411097614	-4.87739571943587	0.339454309646626	0.854123553316517	3	-1	NA	-1	-1	-1	0.0420917842802787	0.257745385132876
ENSG00000279696.1	AP001273.1	89.9378983438722	0.534143619593114	0.906346548289326	-0.141865314037609	0.18885802389922	-0.751174406618338	-5.17824588122191	0.458485652864684	0.895116963988257	45.6889898855521	0.902144482238509	1.15893367533715	0.212798004653146	0.255712541519057	0.832176644090361	-5.20335949811215	0.410596263584779	0.705567507119442	145.492796151367	2.9465144877684	1.02819292696356	0.0401109927993064	0.0779553899985813	0.514537773462956	-5.91818751512169	0.609943216243879	0.839404291430106	139.091481364559	2.32139518037775	1.03221095941974	0.0457378535185266	0.053716084510528	0.85147407774225	-5.23284344997694	0.396086827462609	0.874324996917464	4	-1	1	1	1	1	0.550778642924445	0.766887528408722
ENSG00000279700.1	AC131212.2	55.5303993899113	-0.180676612962171	1.02224889175498	0.0317464988041569	0.256518791231949	0.123758959925283	-5.25148472116317	0.902343701329141	0.985885593049873	NA	NA	NA	NA	NA	NA	NA	NA	NA	12.6594910870711	-0.695989494075835	0.862976428276503	-0.212606941361496	0.256508613784605	-0.828849129955637	-5.1379525805845	0.412517288803898	0.719040031819251	24.3761643399095	-0.274414203402821	0.964924858870157	-0.0515114944301633	0.0999073288723083	-0.515592749917278	-5.02359269976364	0.607023001409332	0.937622765393451	3	1	NA	-1	-1	-1	0.687251125317206	0.855740145478086
ENSG00000279702.1	AL356266.1	55.2066453292896	-0.405519336250239	1.0603891199233	0.0845937726836819	0.323036210079037	0.261870867860245	-5.18267323730706	0.795236926286615	0.968161848335757	NA	NA	NA	NA	NA	NA	NA	NA	NA	63.6758970319492	1.74863520602682	0.88719373375996	-0.172678919091703	0.113067452472283	-1.52722039204017	-4.76434976210819	0.135230276881727	0.454374541562081	50.7365428133686	0.8183267625649	1.05762239355628	0.0808246291694438	0.0760724420943413	1.06246923254033	-4.86156819796828	0.290011316846338	0.826575038876136	3	1	NA	-1	1	1	0.559341243860958	0.77283379067218
ENSG00000279712.1	FP325330.3	326.591610363848	2.26152842612604	0.891959392146226	-0.16495006420683	0.136436121470723	-1.20899115592513	-5.14714106642514	0.236246545172144	0.801784606157336	NA	NA	NA	NA	NA	NA	NA	NA	NA	125.991110658399	2.63935507036394	0.792398861083826	-0.335701288246406	0.174550755354471	-1.92323022357982	-4.3133699084475	0.0621906360078888	0.330272705416169	106.990667202521	1.78873854901195	1.08589924852858	0.118890253795094	0.0780995042413615	1.52229204205537	-4.51686318900218	0.130388003290565	0.720559496689755	3	-1	NA	-1	1	1	0.393542685577829	0.66110171303437
ENSG00000279718.1	SNX18P12	NA	NA	NA	NA	NA	NA	NA	NA	NA	NA	NA	NA	NA	NA	NA	NA	NA	NA	22.3821642832671	-0.163591030872189	0.452098953720401	-1.14528951601422	0.417773831238887	-2.74141037656171	-2.6079474008398	0.00937528614870834	0.159929343434723	19.2746814896682	-1.0212186926984	1.07187470715316	0.100136277126855	0.358467925772887	0.279345151762052	-4.98867692325675	0.780428152507811	0.968725838026104	2	NA	NA	-1	1	-1	0.101474147784681	0.37283865122057
ENSG00000279722.1	AC007342.7	100.465701131447	0.713151136619853	1.02657260838206	0.0378356713317024	0.17387160248885	0.21760696278237	-5.40934831551843	0.829230255982397	0.973457683356148	51.7492747934923	1.13562652046772	1.09766969920527	0.134443996959776	0.158718860582011	0.847057472985755	-5.23387120311172	0.402355849570849	0.699850305957572	88.351056115854	2.22435803918579	0.985852772396942	-0.0205558847875304	0.0975316440162058	-0.210761184176439	-5.88016531658835	0.834232787786745	0.938175915876629	108.047275616417	1.96382092692171	1.03765916497338	0.0533326462483305	0.0627585350163393	0.849807061851351	-5.1699298546856	0.397009683893112	0.87496733908994	4	1	1	-1	1	1	0.556960844142086	0.771507274489465
ENSG00000279726.1	AC005609.5	29.1753010248038	-1.15899944312925	1.00537003499706	0.00772659533412219	0.310306679334548	0.0248998679328845	-5.08276228585202	0.98030214208275	0.996919888935185	NA	NA	NA	NA	NA	NA	NA	NA	NA	13.4608045259505	-0.535372411099424	1.13885259882093	0.187581031759472	0.219474566307621	0.854682321123963	-5.12387166426567	0.398240200138436	0.708295939912144	14.4497735393409	-0.955074659728039	0.955095027716009	-0.0662838128445414	0.120955093488221	-0.548003485698571	-4.93274290851106	0.584638272018056	0.935307103794626	3	1	NA	1	-1	-1	0.995428351967632	1
ENSG00000279727.1	LINC02033	13.5671893829505	-2.64114141217449	0.453805058477626	-1.13985540434359	0.404995932596797	-2.81448605430416	-3.27215133611681	0.00860534214651463	0.463889557384468	NA	NA	NA	NA	NA	NA	NA	NA	NA	10.34933673915	-0.885606098712902	0.908280035124864	-0.13879092622652	0.213750185589489	-0.649313710974127	-5.2138080635135	0.520155604056185	0.786066662903366	10.2429882540694	-1.53400212413627	1.41209379375443	0.49783591813482	0.168351639817801	2.95711950696534	-2.79869068659702	0.00369524936642186	0.365803901077209	3	-1	NA	-1	1	1	0.0195708004630396	0.188468590180244
ENSG00000279738.1	AL022311.1	227.092830790114	1.88883841227583	0.898724875476114	-0.154048560387073	0.098436133270689	-1.56495948457723	-4.62602679826119	0.128234632269278	0.721083952627001	29.9752194424823	0.360353013030908	1.11872778034926	0.161859028523692	0.203350828776885	0.795959522256399	-5.16344629592771	0.431083362126692	0.72110355484844	177.000860589648	3.23438020964044	0.982446224316486	-0.0255496534552211	0.0656011714129928	-0.389469469902802	-6.03081889171922	0.69916684181795	0.882771308334365	154.430062059224	2.45951073483376	0.957688594288264	-0.0623714749491133	0.0541510860471455	-1.15180469131886	-4.9963341087638	0.2515354428041	0.808957843696854	4	-1	1	-1	-1	-1	0.222921119788239	0.520235562645614
ENSG00000279739.1	AC011369.2	54.535082403287	-0.260889668651118	1.16300782512763	0.217860803805846	0.213097554419988	1.02235243571341	-4.8643238686404	0.314907301338147	0.83951321808994	NA	NA	NA	NA	NA	NA	NA	NA	NA	27.7983372042756	0.536373613985991	0.920958664313376	-0.118791690067373	0.125984596113896	-0.94290646421551	-5.22127248724347	0.35185935094693	0.672481571842903	23.4704913027836	-0.300261370029601	1.03079963334377	0.0437639291425113	0.108312839154205	0.404051167749416	-5.06008995978767	0.686845384909816	0.95168698225575	3	1	NA	-1	1	1	0.718280559086682	0.875280584279642
ENSG00000279742.1	AP000974.1	36.7700147224512	-0.888007578760589	0.839467608772488	-0.252453435674848	0.276022166896068	-0.914612904150937	-4.86160640023166	0.367794493350913	0.861188682373359	NA	NA	NA	NA	NA	NA	NA	NA	NA	70.3129617073526	1.86633911153265	1.0233923124803	0.0333593012628149	0.147031754390395	0.22688501134415	-5.8052781396749	0.821764978171871	0.934206033587009	41.8354701537547	0.559837615626347	0.972288100619863	-0.0405442298734719	0.0963728496586889	-0.420701784963941	-5.15823494195533	0.674674168990099	0.949040880055309	3	-1	NA	1	-1	-1	0.705816117060109	0.865737554285185
ENSG00000279743.1	AC002090.1	25.0494847193957	-1.76590581024704	0.980596515610647	-0.0282684596355486	0.467523332272907	-0.0604642756504127	-5.0045036616353	0.952192756039295	0.99441064544917	NA	NA	NA	NA	NA	NA	NA	NA	NA	12.0432823150412	-0.65368586373066	0.839289822054232	-0.252759009324754	0.175672451679077	-1.43880845806434	-4.58830308666522	0.158630549538647	0.482147491960886	13.7148272787332	-1.1122253736495	0.926088549214805	-0.110777949560158	0.14005732823864	-0.790947185365452	-4.8374035724366	0.430429254112639	0.892000220601022	3	-1	NA	-1	-1	-1	0.308636064742902	0.596496550553211
ENSG00000279744.1	AC132938.5	129.29424188858	0.842777326420144	0.955982416640221	-0.0649440118897541	0.16848752484567	-0.385452940502515	-5.42467843592954	0.702661363044144	0.949597008824122	NA	NA	NA	NA	NA	NA	NA	NA	NA	72.3346550377591	1.91307231300486	1.24620436061152	0.317540670180055	0.120109366801026	2.6437627525428	-2.8457015496235	0.0119644482778911	0.175215514187994	83.0269195048459	1.48465816520959	0.996437593280786	-0.00514864274191685	0.0799401932681785	-0.0644061833156257	-5.38700643772336	0.948746688412923	0.99274708070801	3	-1	NA	1	-1	1	0.178261234485798	0.47141087877452
ENSG00000279752.1	AC011389.3	13.3503655703204	-2.94186362718535	0.652131394280195	-0.616765420648375	0.556429021276789	-1.10843503315686	-4.61571161519416	0.276610027999654	0.822891905409955	NA	NA	NA	NA	NA	NA	NA	NA	NA	11.7199440508698	-0.752729501767668	0.701567306183869	-0.511346576730436	0.205960484878922	-2.48274117742071	-3.09214119345805	0.0177098195161193	0.202256463456549	NA	NA	NA	NA	NA	NA	NA	NA	NA	2	-1	NA	-1	NA	-1	0.0194388913411594	0.188141319950052
ENSG00000279759.1	AC118344.2	399.450074833126	2.58411121299361	0.887079377071301	-0.172864890266989	0.105321838116247	-1.64130149415159	-4.64391712628549	0.1113320028428	0.705388807709223	30.5805758628824	0.14061972992567	1.32794902115508	0.409199763899864	0.330690582174142	1.23740979017171	-4.79954817054527	0.223654701395549	0.547450615554219	150.057046234592	2.97238237155712	0.783175868415073	-0.352591782262224	0.104876744619237	-3.36196345092838	-1.30685115738927	0.00181219444964599	0.0917971877759101	201.135870791736	2.8218311123033	0.950314585068057	-0.0735229233493377	0.0533742351287825	-1.37749839734359	-4.81406619306166	0.170747832310801	0.756964425928797	4	-1	1	-1	-1	-1	0.00349693982634449	0.0916316774835353
ENSG00000279764.1	AC009102.3	133.572092103307	1.04412431433732	0.966207029182642	-0.0495957464331957	0.161740390303722	-0.306637979171825	-5.49037183113691	0.761268220123771	0.96366713691836	NA	NA	NA	NA	NA	NA	NA	NA	NA	31.6808145939917	0.710455198040663	0.784958104946602	-0.349312438843233	0.143578000733149	-2.43291059256674	-3.19188919078937	0.0199428608171977	0.211928544381002	55.0761520229601	0.917315574563697	1.03497479185992	0.0495956294622155	0.0754611754451747	0.657233725417497	-5.12146986932637	0.512203718960069	0.915154682458815	3	-1	NA	-1	1	-1	0.294603644383746	0.585647927704972
ENSG00000279765.3	AC013394.1	848.800556817346	3.8413665926631	0.979470427296609	-0.0299261603695842	0.0901714536523467	-0.331880646894788	-6.1129274455331	0.742320772692993	0.958850042107413	15.1114608318444	-0.708426995415294	1.10799155526354	0.147946885695907	0.289943148840999	0.510261705742318	-5.12302688147817	0.61286929004847	0.828952777118132	388.903654949627	4.35587043179513	1.18305049523849	0.242511652439711	0.0733321983206029	3.30702826307577	-1.58237824443569	0.00210835236962331	0.0956882950166153	367.07278559731	3.70835685780161	1.07300906430777	0.101662263397915	0.05412755800599	1.87819785601014	-4.23884714712477	0.062615618270376	0.651838077729794	4	-1	1	1	1	1	0.00419075533016729	0.0998477839802111
ENSG00000279770.1	LINC00552	25.2621640623788	-1.75517038115596	0.859442760135771	-0.218526537113232	0.350070753830869	-0.624235343060991	-4.91258192411038	0.537260662106483	0.918805426294007	9.650855129211	-1.49856677697477	1.43193996437518	0.517971007327128	0.426058996453245	1.21572601831908	-4.62462028009437	0.231714365858992	0.557322467646628	NA	NA	NA	NA	NA	NA	NA	NA	NA	10.179890091075	-1.51244419245772	1.03429290265161	0.0486448020584075	0.169022728258108	0.287800360103783	-4.93153604485904	0.773962262769316	0.967007227320331	3	-1	1	NA	1	1	0.705614934864789	0.865737554285185
ENSG00000279778.1	AL445437.1	26.0017649511329	-1.73447055893329	0.94293805740458	-0.0847650930329976	0.391821533620498	-0.216335973803567	-4.9882122470352	0.830211665316092	0.97363720653349	NA	NA	NA	NA	NA	NA	NA	NA	NA	24.4814700984923	0.371508993099963	1.06445226145247	0.090111249264005	0.142526101793613	0.63224383555015	-5.38906189729975	0.531124340045142	0.792517105564016	29.9826149177608	0.0898794452407462	0.943826406240394	-0.0834065593321498	0.105191247954211	-0.79290398159794	-4.93796870295293	0.429292321027715	0.891499888701686	3	-1	NA	1	-1	-1	0.736160782503594	0.886693000524825
ENSG00000279786.1	AC105235.1	32.5176191309008	-1.33743785261934	1.47131431136705	0.557105477056434	0.430054075021085	1.29543122461779	-4.55960723284755	0.20519559934153	0.789066144909456	NA	NA	NA	NA	NA	NA	NA	NA	NA	32.850325866305	0.795071633159844	1.00105519774386	0.00152152593795181	0.135835559917537	0.0112012343371316	-5.63871154057082	0.991123215089758	0.997148280227082	30.2927668336087	0.0273597992744794	1.15115837633913	0.203086333071016	0.101460589295444	2.00162776977026	-3.82064178909931	0.0474264840664232	0.60966280301857	3	1	NA	1	1	1	0.0507065961382982	0.278786025434721
ENSG00000279789.1	AC120114.3	66.73603721181	-0.0141852600807075	1.00574827924511	0.00826926962978591	0.224996991242344	0.0367528009335872	-5.28934180061871	0.970929150415385	0.995935771855698	13.0284765185906	-1.01118663658267	1.21847810369367	0.285080325762613	0.38220924577223	0.745875011962691	-5.00195836958508	0.460409631693153	0.742229239480623	51.2007494127315	1.40373533716644	0.739190774782762	-0.435981343082269	0.135523106440296	-3.21702589716196	-1.58548882262732	0.00269563270388827	0.104725216253036	64.2154962667453	1.14730146858921	0.952288219388191	-0.0705298094310502	0.0766668624128356	-0.919951687226503	-4.99353982784962	0.35931824449752	0.859278168507306	4	1	1	-1	-1	-1	0.0364468540009699	0.242632948562932
ENSG00000279792.1	AC015909.5	103.30448383452	0.609638674468336	0.929993898122903	-0.104706844448099	0.182477912099861	-0.573805581416331	-5.2821603960693	0.570439261845965	0.926456978951123	56.8237478936823	1.26731105979943	1.09892894114307	0.136098101869605	0.189103197873313	0.719702804607155	-5.35003279071377	0.476185661063057	0.75224306486289	49.1062648755164	1.37815734802037	0.927049485808341	-0.109281743064841	0.112231022357827	-0.973721354122717	-5.31605351792176	0.336532860504631	0.662115137247858	64.9442008321204	1.21176225411852	1.00498256851111	0.00717047798065172	0.0746104291276829	0.096105572163118	-5.31791102799683	0.923586141402934	0.988150704366843	4	-1	1	-1	1	-1	0.992728253786126	1
ENSG00000279801.1	AC111170.3	43.5588444227972	-0.754636393274989	0.818381763171011	-0.289154098479451	0.310413385404213	-0.931512982608404	-4.86549276086052	0.359133181570886	0.856218897477973	NA	NA	NA	NA	NA	NA	NA	NA	NA	16.871631815335	-0.195730454733135	0.876726243828769	-0.18980166079765	0.188830079980814	-1.00514526508136	-5.06127080183083	0.321370609039605	0.648200871541402	21.6288924522239	-0.453318525896799	0.958818390568574	-0.0606705140942766	0.111120192245848	-0.545990002969453	-4.98247943080618	0.58601752668057	0.935552050573264	3	-1	NA	-1	-1	-1	0.368830254364369	0.642593389983378
ENSG00000279803.1	AC009090.5	35.2435049829114	-1.22884360324946	1.08162117593025	0.113195302027206	0.36091543150965	0.31363386584422	-5.03568697968448	0.756001348441332	0.962257321996135	NA	NA	NA	NA	NA	NA	NA	NA	NA	17.2724482157115	-0.142794247092622	1.03408465725945	0.0483542993944873	0.163702626794075	0.295378885125119	-5.44902893887638	0.769359595024304	0.911622655238096	35.4432039002045	0.120651104839731	1.08453476665519	0.117076301859495	0.128904058026121	0.908243725234552	-4.88043296230369	0.365446215245212	0.862260579782525	3	1	NA	1	1	1	0.517123382049291	0.745028367915889
ENSG00000279811.1	AC093330.2	728.835460794557	3.15662331407757	1.02688981938446	0.0382813953318383	0.132377342832477	0.289183892898373	-5.90930456791144	0.774458873458812	0.966573754363827	NA	NA	NA	NA	NA	NA	NA	NA	NA	334.746435793908	4.11848129617981	0.82375185752761	-0.279718281543184	0.121879107844284	-2.29504700592787	-3.86113947522541	0.0275139669583343	0.240939546538103	589.780009427995	4.09616264508675	1.00302795240347	0.0043618115651931	0.125635971852875	0.0347178558884471	-5.91718805243898	0.972358484719717	0.994816202531596	3	1	NA	-1	1	-1	0.28394024037338	0.576252746745854
ENSG00000279814.1	AC010997.6	28.673920338713	-1.37193838097066	1.73645352539842	0.796143798814175	0.377310860750231	2.11004739495479	-3.80710167831211	0.0434296798189702	0.612198294005524	NA	NA	NA	NA	NA	NA	NA	NA	NA	15.3139079005595	-0.369788847545467	0.78231490210914	-0.354178648142954	0.225146788972505	-1.57310104114435	-4.45529477309369	0.124228479141884	0.440029748787147	13.377590990876	-1.15998739615389	1.1264216021032	0.171746906833164	0.147448813127029	1.16479002571016	-4.61976572805008	0.246257418779366	0.804543029273355	3	1	NA	-1	1	1	0.0978182440989626	0.367742437317798
ENSG00000279819.1	AL390318.1	24.2258133893012	-1.61522151886331	0.862474457948636	-0.213446362673223	0.376352864574998	-0.567144248826856	-4.89996812363549	0.574897559473428	0.926456978951123	NA	NA	NA	NA	NA	NA	NA	NA	NA	49.5395523210508	1.36573298567991	1.17154816691063	0.228416270235678	0.132450263704776	1.72454371812203	-4.42116856956943	0.0929754246088888	0.391164295471026	55.632202421042	0.76928959896356	1.01978207745729	0.0282608881166598	0.113415821804373	0.249179414891565	-5.25083690282529	0.803619041433956	0.972268295530291	3	-1	NA	1	1	1	0.463700228847774	0.70895450461835
ENSG00000279822.1	AC016397.2	23.4258060273314	-1.5673696757961	0.929678524050347	-0.105196165695689	0.37835103587681	-0.278038529620785	-4.99091329510919	0.782918046211255	0.967017843660079	NA	NA	NA	NA	NA	NA	NA	NA	NA	12.3366115746875	-0.60915552397131	0.956728370888711	-0.0638187141640284	0.166775654072064	-0.382662052918421	-5.35871860309973	0.704164952089755	0.884433022585484	16.2785309322678	-0.810566995685222	0.961246353514276	-0.0570218746626754	0.131130481832749	-0.434848357648866	-4.97767733946579	0.66440042201407	0.946503512977889	3	-1	NA	-1	-1	-1	0.805051332980739	0.930361778520321
ENSG00000279834.1	AC068870.3	65.6665287029393	-0.0538613985461103	1.17372956944707	0.231100045790508	0.216183683245382	1.06899855863865	-4.85167059957778	0.293721123513039	0.831385886422951	NA	NA	NA	NA	NA	NA	NA	NA	NA	44.0082153494374	1.20721624202346	1.05342426055459	0.0750865905194069	0.131613958883905	0.570506283346738	-5.56054273754635	0.571791042015034	0.816823463983485	36.7809178941425	0.348482126046913	1.10785373044637	0.147767415421716	0.0843411075784501	1.7520212819623	-4.13160812775382	0.0821507914691645	0.680376914108694	3	1	NA	1	1	1	0.0791168784304671	0.336263583788992
ENSG00000279838.1	AL356273.3	25.29973014765	-1.5144196512772	0.774107349469985	-0.369394448661081	0.464770168147224	-0.794789498073098	-4.83520005624621	0.433070312070969	0.887162202720726	NA	NA	NA	NA	NA	NA	NA	NA	NA	20.9738595239323	0.102642448276996	0.99789258855048	-0.00304356019173893	0.183891058194903	-0.0165508873656766	-5.51793598846847	0.986884040712382	0.995506372228544	20.3690870741959	-0.485442427346354	0.972588293511432	-0.0400988681006378	0.110897966478369	-0.361583439029599	-5.03728867328449	0.718255992299	0.95586245220636	3	-1	NA	-1	-1	-1	0.75590608539102	0.899532269772557
ENSG00000279841.1	AC092135.3	87.5848380101967	0.346376002414371	0.708750246210451	-0.496650763659255	0.218687907395459	-2.2710481323558	-3.46908451754316	0.030596665725212	0.573878528534919	NA	NA	NA	NA	NA	NA	NA	NA	NA	18.3723517440659	-0.114957683483712	0.791901026919694	-0.336607963691952	0.219136829217067	-1.53606294703901	-4.5262801726618	0.133050960028553	0.451462232967579	28.9703534553454	-0.0155351679268995	1.08494640707494	0.117623779852411	0.104665288689323	1.12380887040356	-4.72131234550886	0.263184914085376	0.81366442950146	3	-1	NA	-1	1	-1	0.184511935276752	0.478246179416064
ENSG00000279845.1	AC097372.2	9.26647219315044	-3.0124832405948	0.511980990442905	-0.965837850097402	0.51322371636597	-1.88190416634737	-4.15987471827739	0.0697268006236295	0.662366328050148	NA	NA	NA	NA	NA	NA	NA	NA	NA	10.8843726389777	-0.785323926040452	1.10451194341397	0.143409019065252	0.182770150450891	0.784641358074416	-5.14078888099376	0.437670608787942	0.734435372242096	NA	NA	NA	NA	NA	NA	NA	NA	NA	2	-1	NA	1	NA	-1	0.237138273764181	0.534271732939374
ENSG00000279852.1	AC083964.2	15.9920526499693	-2.41515120782804	0.997775975208437	-0.00321216282798135	0.491439898098731	-0.00653622719768678	-4.94260463471574	0.994828788593444	0.999137712195975	NA	NA	NA	NA	NA	NA	NA	NA	NA	21.9451015727045	0.208770505611002	1.16243467098233	0.217149638802861	0.151228540120046	1.43590382232405	-4.6616080368109	0.159450420873726	0.482599586935801	15.3388878481548	-0.906049660434147	0.953674288211157	-0.0684314733286692	0.141229408526404	-0.484541244225881	-4.9515735576917	0.628825007542198	0.940787593044964	3	-1	NA	1	-1	1	0.879850008126048	0.977135738703504
ENSG00000279853.1	AC004453.2	26.9867592102244	-1.31974411615791	0.801253989261607	-0.319668460287203	0.275691531829189	-1.15951497735977	-4.65514651283556	0.255525550071079	0.813005615749594	14.7321975389913	-0.701461915536259	0.836542768468337	-0.257488794576051	0.235061665068375	-1.09540955774798	-4.7923634930277	0.280347611537485	0.604003639479936	34.2730789569259	0.849884695585527	0.96880639136776	-0.0457197121381962	0.132911642676638	-0.343985757887502	-5.6020745990451	0.732808834047608	0.89651999247229	45.3837842430433	0.69558389358112	0.966504630930342	-0.0491514498753378	0.0831448458888601	-0.591154500918056	-5.11799279030032	0.555453221337271	0.928314718417825	4	-1	-1	-1	-1	-1	0.306882135357205	0.59434600051985
ENSG00000279861.1	AC073548.1	23.2718542998682	-1.88674576930472	1.27823247574754	0.354150247166715	0.37798254009289	0.936948693661039	-4.75744593072053	0.356376241748577	0.85524855955561	10.7925332894088	-1.53463260650887	0.769225697744474	-0.378521134875651	0.481920651371098	-0.785442860352076	-4.94757929384647	0.437146114352366	0.726191990290755	19.4762490156971	0.0371311426491191	0.933690201270659	-0.0989841522656604	0.145419438954824	-0.680680333916092	-5.32172533911494	0.500321389646714	0.774714707070073	33.3804588992738	0.202975635860314	0.929382777010504	-0.105655185299932	0.115860575007161	-0.911916631635926	-4.88282903295482	0.36351674074309	0.860677411452402	4	1	-1	-1	-1	-1	0.498769669680683	0.73234021195517
ENSG00000279865.1	AC006511.3	15.4281743255166	-2.4819915027619	1.32126856021907	0.401923737680192	0.517376589852642	0.776849485583929	-4.77564133854567	0.443419121872096	0.891968296082753	9.1235465881617	-1.54139873855821	1.30686645497454	0.386111723696801	0.422772360871953	0.913285161074531	-4.83846160740556	0.366947975302793	0.674469654822128	12.1305730840277	-0.640697108986456	0.994773496347155	-0.00756002440319948	0.181707372523144	-0.0416054907306337	-5.40866212151554	0.967037426001649	0.988800850137497	14.3216543850775	-1.04493375837716	0.806882278457322	-0.309569890621619	0.11500838968326	-2.69171572155903	-3.05504868347204	0.00805306407830596	0.40821562961887	4	1	1	-1	-1	-1	0.0610381851644252	0.302750603512986
ENSG00000279875.1	AC074029.4	44.8296364851966	-0.890111829153918	0.680664606274846	-0.554984001579233	0.309487535345059	-1.79323539140425	-4.11085753738028	0.0831719252434928	0.680703620297509	8.91354522792767	-1.66167524187824	0.466221020336549	-1.10091404269077	0.381325041481344	-2.88707512733499	-2.76511658348847	0.00642934660036109	0.147959554678615	16.4929771879138	-0.241135640502391	0.932202597430069	-0.101284562171137	0.221544203931227	-0.457175409574596	-5.38899701875278	0.650224266666054	0.859533531051084	21.2206627857933	-0.46054946324859	0.977234825366864	-0.0332228175605129	0.133040941736147	-0.249718749183254	-5.06754728953225	0.803202803847825	0.972268295530291	4	-1	-1	-1	-1	-1	0.0229076149359611	0.201641796912545
ENSG00000279878.1	AP003108.5	53.7656265802666	-0.40952071017491	0.702552245910988	-0.509322578288377	0.286540161802805	-1.77749106821155	-4.12834671972501	0.0857770992528204	0.680703620297509	NA	NA	NA	NA	NA	NA	NA	NA	NA	23.6032190921754	0.128302096302105	0.8819632125623	-0.181209613890034	0.262147816798068	-0.691249754063828	-5.34736587416843	0.493733196786091	0.771661844282299	38.6473172254168	0.412794160719769	0.973727877394459	-0.0384094486433375	0.079925479124952	-0.480565760303919	-5.12767037833526	0.631640637180339	0.940858415567414	3	-1	NA	-1	-1	-1	0.220301976995471	0.51851846043506
ENSG00000279879.1	AC091152.4	32.5785891613242	-1.07419424328956	0.770552268189981	-0.376035273772332	0.275409698305905	-1.36536685558059	-4.51204353795251	0.182437471851224	0.776478109621161	13.9619663265993	-0.767744560121471	0.941758013763897	-0.0865716902419123	0.270350999746629	-0.320219604599379	-5.16607969881515	0.750585678179078	0.898695873932221	14.2281768540299	-0.374726950579683	0.96331512152936	-0.0539202823837516	0.131700934205115	-0.409414577878198	-5.37787863695394	0.684601494676553	0.876140223638455	18.9894695929714	-0.577005109379378	0.892563868241488	-0.16397268866045	0.11869218107201	-1.38149528620566	-4.48244687810329	0.169519195299553	0.756718913561418	4	-1	-1	-1	-1	-1	0.14792647435096	0.436268568195934
ENSG00000279880.1	AC134407.3	84.8950944326074	0.306192754093992	1.03710349718595	0.0525598743114776	0.234185746306392	0.224436692413858	-5.33215395326281	0.823961434251876	0.972837156430534	NA	NA	NA	NA	NA	NA	NA	NA	NA	51.0086137667054	1.44371052000181	0.959096322645409	-0.0602523815996477	0.0873537496479126	-0.689751520026336	-5.53378049657443	0.494664135405723	0.7719473723685	40.2810424458541	0.535589346340975	1.02607316636285	0.0371336090982664	0.074759687289389	0.496706319202822	-5.13723481623398	0.620243116808682	0.93946412178615	3	1	NA	-1	1	1	0.959816799682329	1
ENSG00000279885.1	AP005060.1	66.4225051649661	-0.00103033660025649	0.961806625147104	-0.0561812310214753	0.18437870638805	-0.304705636144524	-5.24988153689986	0.762725054277145	0.963872231445782	NA	NA	NA	NA	NA	NA	NA	NA	NA	60.4916785967377	1.68257789622241	0.933604886842181	-0.0991159822091449	0.0981929602638041	-1.00940008268272	-5.33485218484125	0.319353875881864	0.646930010465339	53.451576851099	0.905394509852229	0.974679849550993	-0.0369996763461039	0.0828778752302473	-0.446436111487092	-5.21582974299907	0.656032141918463	0.944363621990217	3	-1	NA	-1	-1	-1	0.572359721523563	0.782016591092388
ENSG00000279891.1	AC022498.2	51.3850117102171	-0.375946287324769	0.81461049301878	-0.295817697034299	0.307762494547336	-0.961188261322728	-4.88638432080204	0.344253385215203	0.850017947980629	NA	NA	NA	NA	NA	NA	NA	NA	NA	29.6878680279926	0.664527225846681	1.01710806426711	0.0244729687724412	0.126804889667709	0.192997043225797	-5.59531883836473	0.848019259888852	0.943961220633328	25.854336470148	-0.147417834255311	0.987626507732153	-0.0179625361906838	0.109606154638172	-0.163882550664979	-5.1155399199596	0.870080563939087	0.980605838750944	3	-1	NA	1	-1	-1	0.83390111586907	0.948198645595671
ENSG00000279894.1	Z73965.1	63.4057906590956	-0.156770501012887	1.08574899695759	0.118690619994221	0.210018188227974	0.565144481036006	-5.15614817451838	0.576239338631666	0.926456978951123	12.655617266803	-0.966536078550226	0.871278419917431	-0.198794284388103	0.292794788439025	-0.678954312841201	-5.01064074992873	0.501350779455506	0.769914998793989	34.9305675335621	0.88616585999091	0.930980416372686	-0.10317727457823	0.122522138348303	-0.84211127857498	-5.33425829651348	0.405148688819774	0.713245769079073	39.2922986592991	0.47098965866982	1.16963783568718	0.226061885756091	0.0907522387103916	2.49097861351387	-3.05951757044896	0.0140113675106971	0.466264411620237	4	1	-1	-1	1	1	0.0696517530910467	0.32022700957985
ENSG00000279900.1	AP001767.4	20.4011931940519	-1.95862216982428	1.10003182362261	0.137545261130311	0.308777703610318	0.445450754773068	-4.93994290217945	0.659238868663053	0.943307855647368	NA	NA	NA	NA	NA	NA	NA	NA	NA	20.4746672494168	0.089916352792296	1.09684118414317	0.133354647494932	0.173881739855711	0.766927266805536	-5.27338507676582	0.448002263682857	0.741763472029624	15.0447566292522	-0.917456665959962	1.00765385895577	0.0110001410908906	0.121991086079899	0.0901716792953712	-5.01668530316183	0.928290903369001	0.989239017663677	3	1	NA	1	1	1	0.829037900756587	0.944640642431393
ENSG00000279901.1	AC092117.2	42.8406596979371	-0.702259289531493	0.954959606582909	-0.0664883843724703	0.274526393507824	-0.242193049356383	-5.1326832477735	0.810302792738961	0.971149238269002	NA	NA	NA	NA	NA	NA	NA	NA	NA	22.4916077306124	0.246688230582945	0.819406104891004	-0.287349453395526	0.141438991034026	-2.03161413479256	-3.84961117558301	0.0494381002003293	0.2999684306532	24.4951609620751	-0.228549932184814	0.918961708644946	-0.121923346429591	0.100356397571194	-1.21490357745352	-4.63130809387877	0.226625990684474	0.792985582704139	3	-1	NA	-1	-1	-1	0.0801317190026134	0.337824737794022
ENSG00000279908.1	AC026748.1	12.5119560895111	-3.02512150508363	0.627557347884972	-0.672180792431376	0.549827039388838	-1.2225313494559	-4.56254449543318	0.231163700356805	0.801256843933266	9.49498843772265	-1.34037912068776	1.22580955553509	0.293734856168073	0.292253658960581	1.00506819046427	-4.78457772656769	0.321328440003965	0.638442915271159	NA	NA	NA	NA	NA	NA	NA	NA	NA	NA	NA	NA	NA	NA	NA	NA	NA	NA	2	-1	1	NA	NA	-1	0.61991269577949	0.813054312316326
ENSG00000279910.1	AL731532.1	30.8878071250907	-1.22735279830341	1.02737733557361	0.038966152618593	0.309324417694757	0.125971796565524	-5.08257752986369	0.900607026942166	0.985885593049873	NA	NA	NA	NA	NA	NA	NA	NA	NA	18.566341359799	-0.0641621075748422	0.881676097286648	-0.181679346885544	0.190854494537438	-0.951925954512461	-5.11755541729777	0.347326355793753	0.669483195000214	24.3562003597912	-0.236852000040937	1.15590562577681	0.209023613425303	0.124463578167425	1.67939582408703	-4.20969418049747	0.0954998453641183	0.692017549225038	3	1	NA	-1	1	1	0.242787084522836	0.538698920814745
ENSG00000279912.1	AC068448.1	29.6779262933657	-1.26093476201405	0.969553701368689	-0.0446072867536617	0.341336400342817	-0.130684236163682	-5.07735635391477	0.896910296235813	0.985885593049873	NA	NA	NA	NA	NA	NA	NA	NA	NA	101.424302712285	2.42272144846433	0.950171125489265	-0.073740729168276	0.0953151385479099	-0.773651806960449	-5.65796547177101	0.444063318921375	0.739076461260893	63.9422871434948	1.16872666910408	1.00575874540282	0.00828428272558611	0.0848868406349634	0.0975920727361122	-5.33291077493504	0.922407967527008	0.988150704366843	3	-1	NA	-1	1	-1	1	1
ENSG00000279917.1	AC079331.2	53.2051072237728	-0.294328870863186	0.839756072496055	-0.251957771884251	0.242018446926723	-1.04106846020931	-4.82879797645359	0.306282908041875	0.836528712604909	NA	NA	NA	NA	NA	NA	NA	NA	NA	21.1586741198108	0.142056687285707	1.08787433015295	0.12151190793321	0.174995779960554	0.694370504023585	-5.32059388274042	0.491797234524962	0.770371870722785	25.1057450255996	-0.23476393385861	0.910377976275521	-0.135462438278034	0.128369244277632	-1.05525617947131	-4.74443226690537	0.293284151075388	0.827247158956105	3	-1	NA	1	-1	-1	0.350816939552571	0.630338337969789
ENSG00000279923.1	AC022417.1	57.7214692436191	-0.270204880206459	0.976626371544428	-0.034121359731268	0.220662990750733	-0.15463109429987	-5.23394306235542	0.8781629716923	0.983162169695167	34.0574738291408	0.530327228505354	1.04500046286464	0.0635035813227796	0.18696459692378	0.33965564800842	-5.38368733572166	0.736017650724183	0.891457852361601	33.3477818249976	0.807388608569934	1.07313041442406	0.101825413289058	0.145364362815691	0.700484020407143	-5.42037080258179	0.488017027017561	0.768324708311446	41.6977114634585	0.582862957361431	1.04874852271081	0.0686687784559994	0.0737549723184818	0.931039308908968	-4.91118886038169	0.353575553277359	0.858837441127139	4	-1	1	1	1	1	0.529686003989639	0.753702967982556
ENSG00000279943.1	AC110771.1	21.4355785099253	-1.95968090884193	0.640438850476524	-0.642867267217855	0.501141695301317	-1.28280538866622	-4.5463948315497	0.209526435687784	0.791472657271435	20.9021777926513	-0.186783798272114	1.01548822604419	0.0221735125773103	0.253161566492794	0.0875864092820005	-5.29744773663926	0.930673111544263	0.976533295882936	15.6134992013105	-0.277411608470129	0.839052059320138	-0.253167768855202	0.146253527158881	-1.73101991981483	-4.25485810741043	0.0918003146131998	0.388875207401635	18.7155324430078	-0.613431969308945	1.00266267196889	0.00383631847975155	0.124628676933033	0.0307819883365443	-5.04851749918328	0.975491065998711	0.995587062740006	4	-1	1	-1	1	-1	0.3212833967812	0.606875348544037
ENSG00000279946.1	AC244034.3	37.4009711194672	-0.986449079060066	0.9163993658739	-0.125951634554351	0.269481607024142	-0.467384902239607	-5.05830981965179	0.643651219188408	0.939593280780305	NA	NA	NA	NA	NA	NA	NA	NA	NA	12.6944088073884	-0.644168195313369	0.895876638731348	-0.1586280065144	0.226897195836909	-0.699118408798758	-5.22217371924425	0.48886001609408	0.768979967570675	15.7011917894593	-0.930174989274579	0.940387577186744	-0.0886726142220948	0.127064514267869	-0.697855059951364	-4.88291447661172	0.486526109960958	0.910845002565465	3	-1	NA	-1	-1	-1	0.50416688567253	0.736156416966953
ENSG00000279948.1	AC008895.1	208.03365214766	1.60035026569974	0.828023974105844	-0.272255555637525	0.136498228036929	-1.9945720875136	-3.960622530348	0.0553817130511307	0.63450874218085	NA	NA	NA	NA	NA	NA	NA	NA	NA	88.5948893510194	2.22749817457216	0.904645451735003	-0.144575612354494	0.111476742250788	-1.29691278589074	-5.12717718629056	0.202709428225181	0.537004211788609	87.9568601921432	1.63996255597016	1.0683201925798	0.0953441105223374	0.0573169465330407	1.66345411417504	-4.30612156383742	0.0986536177083544	0.692359636076037	3	-1	NA	-1	1	1	0.318814791016851	0.604199663365843
ENSG00000279951.1	AL138688.2	47.4562165637022	-0.460788226376614	0.847120598597456	-0.239360724369738	0.269635775822094	-0.887718714773473	-4.92749701788042	0.381857368203842	0.865591954168347	11.2759784705505	-1.13028364634894	0.87253530568075	-0.196714586143854	0.31208541046689	-0.630322916568135	-5.00446293510286	0.532319444644063	0.788140738353442	31.2530521896839	0.731863390103007	0.859188805743235	-0.218952898123543	0.123579254080358	-1.77176096224992	-4.28165946900965	0.084689549506508	0.375576338975731	31.1010395709835	0.150794841289728	0.8966478143629	-0.157386660739713	0.101050458743816	-1.55750565307894	-4.34193711361309	0.121804971504912	0.717201827091502	4	-1	-1	-1	-1	-1	0.0451950945129182	0.265304983883548
ENSG00000279952.1	AC068787.1	37.3202245083568	-0.942046757689709	1.14474456089193	0.195025710245894	0.295584922539167	0.659795867023805	-4.98524110305504	0.514492358737857	0.913183005699937	NA	NA	NA	NA	NA	NA	NA	NA	NA	27.6936120547415	0.534466760156579	0.932985974204792	-0.100072702017497	0.151333614372627	-0.661272133308658	-5.39708577385702	0.512544399339934	0.781496892901919	25.6726701291106	-0.150584822805656	0.968484401693935	-0.046199281763558	0.122163553672712	-0.378175653659604	-5.07379427901938	0.705922843287594	0.955417815808603	3	1	NA	-1	-1	-1	0.911703046835204	0.997168631074446
ENSG00000279954.1	BX324167.2	39.7912088729029	-0.799666703817158	1.34716384854449	0.429925328979102	0.254769892648393	1.68750445553015	-4.22365648617452	0.102030731404826	0.697907554053182	NA	NA	NA	NA	NA	NA	NA	NA	NA	NA	NA	NA	NA	NA	NA	NA	NA	NA	15.4520206151522	-0.898887721218173	1.09467645080891	0.130504521160471	0.121715068495065	1.07221334855317	-4.69356274802467	0.285629675440801	0.826575038876136	2	1	NA	NA	1	1	0.114776570009474	0.393044727219357
ENSG00000279957.1	AC110769.3	16.0522130282896	-2.50091986064123	1.21761221830708	0.28405474096016	0.59436753501074	0.477910929228372	-4.85391685252483	0.636228395272802	0.937980096674155	NA	NA	NA	NA	NA	NA	NA	NA	NA	12.8769069531977	-0.588395625041413	0.811616980767246	-0.301129045203808	0.201389435560473	-1.49525740695264	-4.52688789850261	0.143348127885555	0.464327940120774	NA	NA	NA	NA	NA	NA	NA	NA	NA	2	1	NA	-1	NA	-1	0.409311417828325	0.671647687419471
ENSG00000279958.1	AC019278.1	NA	NA	NA	NA	NA	NA	NA	NA	NA	NA	NA	NA	NA	NA	NA	NA	NA	NA	19.6523327731722	0.0892635416938923	0.822385597754127	-0.282113095713838	0.113853729689896	-2.47785554748388	-3.09334492068123	0.0179182197972621	0.20316051163862	11.7071759185857	-1.40028326540763	0.843979332035666	-0.244720425261471	0.162445678802951	-1.50647543883467	-4.37359470235525	0.134394538020488	0.723261935908049	2	NA	NA	-1	-1	-1	0.0162035527518248	0.175316459419837
ENSG00000279968.2	GVQW2	NA	NA	NA	NA	NA	NA	NA	NA	NA	NA	NA	NA	NA	NA	NA	NA	NA	NA	15.791605371004	-0.343115630609187	1.00112866070251	0.00162739498264159	0.237725469806109	0.00684569046795408	-5.44932286862324	0.994574835444226	0.998115935692414	16.1394905960921	-0.827593450065575	1.02005093637681	0.0286411951609222	0.159453012824625	0.179621536486259	-5.02081672629994	0.857732051406349	0.978562624922248	2	NA	NA	1	1	1	1	1
ENSG00000279970.1	AC023024.2	30.4449598215522	-1.33698028012665	0.817572175909324	-0.290581996411107	0.390183600116071	-0.744731445208525	-4.89742701367246	0.462313359242968	0.89584608400912	22.0698787231265	-0.118652473565489	1.01527290294555	0.0218675725400361	0.266033612969398	0.0821985323431724	-5.31362092737775	0.934927579633439	0.978150866519055	16.5548666398758	-0.18702994832787	1.05366463756565	0.0754157562452771	0.15990148728044	0.47163886670429	-5.38278663082904	0.639960505592864	0.854410026914958	33.0925674586826	0.111955681460919	0.998720272272296	-0.00184743920832852	0.127801076377715	-0.0144555841053202	-5.15261180157445	0.988488888305019	0.997756592053257	4	-1	1	1	-1	-1	1	1
ENSG00000279977.1	AC008764.10	29.0585669070353	-1.13218997818575	0.687702839737627	-0.540142791948203	0.291532010353425	-1.85277353006068	-4.06275786856187	0.0739213539289705	0.668314845419563	NA	NA	NA	NA	NA	NA	NA	NA	NA	11.1254928164885	-0.750847529865653	1.04110530753429	0.0581160042507333	0.181273735627391	0.320598039476557	-5.35719317205572	0.750322954953426	0.902493583684975	13.56102011515	-1.10363842238608	0.914522156904277	-0.128909971093044	0.137508924301004	-0.937466217180659	-4.75503388723115	0.350273841548171	0.85802627768864	3	-1	NA	1	-1	-1	0.17276339814154	0.464881346344714
ENSG00000279982.1	AL162274.3	21.4056938719598	-1.75123457331152	0.949170820932302	-0.0752603444854181	0.388493609602585	-0.193723506964263	-4.994388263381	0.847717259999717	0.976944866257883	NA	NA	NA	NA	NA	NA	NA	NA	NA	NA	NA	NA	NA	NA	NA	NA	NA	NA	12.0443342933931	-1.24834609470092	1.36312063663048	0.446913246785042	0.147184954298693	3.03640578559469	-2.61240826875997	0.00289843346055824	0.365803901077209	2	-1	NA	NA	1	1	0.00624360952892596	0.120080444318042
ENSG00000279996.1	AC004491.1	21.8810000532778	-2.03587174353438	0.509649635882689	-0.972422303253523	0.568620145487694	-1.71014395281317	-4.23730735469526	0.0977158304833411	0.695605930901935	NA	NA	NA	NA	NA	NA	NA	NA	NA	NA	NA	NA	NA	NA	NA	NA	NA	NA	14.4231241440684	-1.13826146024592	0.946789552112383	-0.078884308965678	0.155057650695254	-0.508741804173951	-4.9262664154297	0.611803814239926	0.938458155161882	2	-1	NA	NA	-1	-1	0.233457327403978	0.530532040498095
ENSG00000280000.1	AC009135.2	109.567467708123	0.697671888736427	0.751178683219776	-0.412771971791138	0.18133496319089	-2.27629556114126	-3.45863180926413	0.0302429263917766	0.573878528534919	NA	NA	NA	NA	NA	NA	NA	NA	NA	96.3887229023365	2.35707851466346	0.921603877021705	-0.117781308935889	0.0899589052004122	-1.30927903883994	-5.12827847662117	0.198531374931325	0.532125796245558	56.414992327665	0.98655777453343	1.00427774947996	0.00615832544514219	0.0743617873851541	0.0828157264865806	-5.3025749210179	0.934126667614333	0.990438560738221	3	-1	NA	-1	1	-1	0.121010451960181	0.401411110937678
ENSG00000280007.1	AC008079.1	32.1229574500055	-1.04504145321155	1.16871118333799	0.22491844924776	0.289780464539223	0.776168433594722	-4.91899950293362	0.443814897769436	0.891968296082753	23.5485804109945	-0.0608005589957588	1.06518601924752	0.0911053981611259	0.279787489931621	0.325623558735209	-5.30569997284872	0.746525654210965	0.896891148973126	NA	NA	NA	NA	NA	NA	NA	NA	NA	NA	NA	NA	NA	NA	NA	NA	NA	NA	2	1	1	NA	NA	1	0.573198368385559	0.782618261400337
ENSG00000280010.1	AP001350.2	27.5189170667772	-1.49922518573403	0.849028067863453	-0.236115846529458	0.469375937334698	-0.503042077253079	-4.96914699760757	0.618661899012138	0.935394996391482	NA	NA	NA	NA	NA	NA	NA	NA	NA	14.9985355507064	-0.371465410217977	1.03413055468915	0.0484183314099626	0.213753772071672	0.226514512191756	-5.42879743400188	0.822050955897168	0.934283498173846	17.3121623474799	-0.818831814547238	1.18138870661603	0.240483725819726	0.145860770257408	1.64872107418144	-4.24572407468801	0.101642574427573	0.693094279758697	3	-1	NA	1	1	1	0.240726889675356	0.537068311139557
ENSG00000280011.1	AL031595.2	29.5343023569555	-1.48401709543518	1.1386473195483	0.187320961155703	0.428564594952485	0.437089212132587	-5.0151136198986	0.665222766139084	0.943773979609118	NA	NA	NA	NA	NA	NA	NA	NA	NA	18.9954732921317	-0.225984260805645	0.92180524737397	-0.117466114651663	0.282517923433122	-0.415782875734854	-5.41355045423644	0.679976182009853	0.87407635743726	16.9534615907088	-0.887830627872094	0.79530784100351	-0.33041470024531	0.168307547862527	-1.96316032430817	-3.92232312967561	0.0517829808956907	0.623431980123922	3	1	NA	-1	-1	-1	0.125262091332143	0.408025528621298
ENSG00000280018.3	CU634019.6	NA	NA	NA	NA	NA	NA	NA	NA	NA	NA	NA	NA	NA	NA	NA	NA	NA	NA	13.9849178931078	-0.495765057584865	0.70201318392464	-0.510429970049702	0.221591944612351	-2.30346807481038	-3.39040444221414	0.0269861895534562	0.23960882342539	21.6165804328692	-0.619039558533046	1.13635757247745	0.184416872578983	0.182991797787833	1.00778764298935	-4.75307749024755	0.315446488578017	0.840449950874077	2	NA	NA	-1	1	-1	0.321802511393267	0.607196250282403
ENSG00000280028.1	AC007431.3	12.5650404876458	-2.64788646952746	0.956383355239045	-0.064339073080238	0.489451787418571	-0.131451298644899	-4.92890047813335	0.896308785054367	0.985885593049873	NA	NA	NA	NA	NA	NA	NA	NA	NA	NA	NA	NA	NA	NA	NA	NA	NA	NA	12.2944569147529	-1.22503215452833	0.957630055101992	-0.062459663088236	0.138858912228982	-0.449806656883775	-4.92684227559328	0.653606165801171	0.94420351322934	2	-1	NA	NA	-1	-1	0.799276634199133	0.926100574875873
ENSG00000280033.1	AC116407.4	52.3826405930008	-0.341259407181944	1.04638038410039	0.0654074008164219	0.231750509551117	0.282231961185808	-5.18482436623123	0.779732060925356	0.967017843660079	NA	NA	NA	NA	NA	NA	NA	NA	NA	28.7966586147426	0.583193830290295	0.968741778349434	-0.0458159336232739	0.163755387085775	-0.279782756699635	-5.57173025871755	0.781206019623933	0.916912447453422	26.3510976291204	-0.119129470899261	1.06066704437881	0.0849718487033042	0.107331148471091	0.791679301989311	-4.91579987403378	0.430003674594566	0.892000220601022	3	1	NA	-1	1	1	0.689378663015983	0.856796944569447
ENSG00000280035.1	AC011676.5	43.5127612102248	-0.70253085463038	1.00939642489169	0.0134928819806345	0.252368051563252	0.0534650955105257	-5.18045243107042	0.957720986973173	0.99441064544917	NA	NA	NA	NA	NA	NA	NA	NA	NA	17.6556193383587	-0.11614092319686	0.836876582391987	-0.25691321655567	0.175628925277905	-1.46281836063817	-4.61035630911365	0.151980099910344	0.474422997718617	19.7635785660998	-0.573376539580181	0.925539741223403	-0.111633156401477	0.121189195429114	-0.921147764090684	-4.80326111962855	0.35869591371262	0.859155080470781	3	1	NA	-1	-1	-1	0.266940969971931	0.561665732565287
ENSG00000280036.1	AC020661.4	20.1825310642915	-2.2773404529899	0.772896606454867	-0.371652663054975	0.475490855722234	-0.78161894930758	-4.80037839930621	0.4406534173914	0.891108728535652	NA	NA	NA	NA	NA	NA	NA	NA	NA	17.8613244825553	-0.0919595434533062	1.04129728599171	0.0583820108050157	0.161284350158573	0.361981870823891	-5.441548362559	0.719429623761023	0.89167882314278	14.3186654008301	-1.06408696521363	1.15238880167286	0.204627546303305	0.134107243136775	1.52585006981768	-4.35693837432479	0.12949976058836	0.720559496689755	3	-1	NA	1	1	1	0.286528019868303	0.578811982932909
ENSG00000280037.1	AC092653.2	14.3287108553962	-2.5656089752801	1.07925272205572	0.110032731521942	0.609867480248837	0.180420722674123	-4.92140220340627	0.858053344393857	0.9793908744859	NA	NA	NA	NA	NA	NA	NA	NA	NA	22.9595011820864	0.252523713580725	1.13328768949662	0.180514141409817	0.163271889266101	1.10560453622004	-5.02759138775582	0.276051671842553	0.609664106751015	21.5048598942841	-0.394484507204088	1.07832388680535	0.108790572993903	0.0966401982058741	1.12572795807128	-4.6921417266826	0.262374521324169	0.813275584773306	3	1	NA	1	1	1	0.259598975752656	0.555526557102774
ENSG00000280038.1	DNM1P41	33.4823922507439	-1.1919749757456	1.14802180223414	0.19915004068642	0.359602010023867	0.553806806233376	-5.0052522620875	0.583875783537631	0.928666246232454	14.3800938101798	-0.72053063813326	0.733107645141099	-0.447903044264858	0.262279157519189	-1.707734036137	-4.20531825947191	0.0959826431176506	0.388373440013808	17.2227054338074	-0.161557227140326	0.98576924354634	-0.0206781259246579	0.154857386726746	-0.13353012317808	-5.48218580119497	0.894499470954609	0.963202251803121	19.7231876871953	-0.502405279678167	1.03420482114299	0.0485219353476567	0.13349759069078	0.363466749449044	-5.03014046530473	0.716852295545409	0.955616699544518	4	1	-1	-1	1	-1	0.831343937298106	0.946005574216812
ENSG00000280042.1	AC022336.3	11.1101205522891	-3.07440696392591	0.923943902397641	-0.114122834360293	0.485224773273884	-0.235195811603537	-4.89637211343642	0.815678257138594	0.972333802701728	NA	NA	NA	NA	NA	NA	NA	NA	NA	13.302948901535	-0.530512229008717	0.704751332380587	-0.504813794575456	0.193818208927246	-2.60457362272371	-2.8766480913656	0.0131780067139308	0.182227641504278	18.1999988152799	-0.626824451049808	1.18812086615437	0.248681607293427	0.116233342924439	2.13950318416884	-3.70431230107796	0.0342815372263329	0.567888257969362	3	-1	NA	-1	1	1	0.119647439920464	0.399853588854648
ENSG00000280046.1	AC104581.4	711.008413662678	3.48649985975317	0.985910067743324	-0.0204720413247867	0.0884054523514273	-0.231569895071705	-6.04972842474184	0.818467392791437	0.972605131681018	62.701721027659	1.37915799695811	1.0639976328316	0.0894949411531008	0.180386602272173	0.49612853740694	-5.48881965016511	0.622709577118928	0.833411762798536	232.936471849495	3.61932852043455	0.968783052129513	-0.0457544681112861	0.102218925395689	-0.447612493813359	-6.09967415903981	0.65704873589306	0.862792177269149	259.18045751035	3.2285689339041	1.04380498200116	0.0618521929603295	0.0503758337310236	1.22781477504834	-5.06162271829946	0.221756279680901	0.791787297012268	4	-1	1	-1	1	1	0.521878901295185	0.748272700736325
ENSG00000280047.1	AC091825.1	264.347241360708	2.00156574583284	0.927375403611778	-0.108774631661969	0.123653206072702	-0.879674980671465	-5.38264053973831	0.386129954439384	0.86767306799329	129.779219263809	2.42072990158925	0.720267490369931	-0.473395305883906	0.162832434717562	-2.90725436062554	-2.27071256574557	0.00610142367885055	0.145644206016571	81.6979500869224	2.11151914758928	0.947012779735305	-0.0785442002007308	0.111044232763342	-0.707323543475907	-5.65168711869204	0.483807311879769	0.766352321329361	122.781906668682	2.12020507762354	1.13259145116622	0.179627545474376	0.0697173989133301	2.57650956969409	-2.78285090186232	0.0111079693099768	0.438697872266312	4	-1	-1	-1	1	1	0.0972423919153508	0.367000485571062
ENSG00000280053.1	AC011199.1	45.3662061372232	-0.630086799515646	0.755732869050306	-0.404051723669224	0.285225411390798	-1.41660492905949	-4.49221382217794	0.167049813315415	0.760513345993872	NA	NA	NA	NA	NA	NA	NA	NA	NA	19.2178372183805	0.00780620953239907	0.87815747547446	-0.18744842082773	0.167668474525751	-1.11797057471851	-4.99209169415239	0.27080281326422	0.605082915391818	21.0389867953337	-0.422827669329369	0.975549065750406	-0.0357136591267406	0.101664935315934	-0.351287875369779	-5.04541736022784	0.725946535176854	0.9561701824398	3	-1	NA	-1	-1	-1	0.272981674534875	0.566087533662952
ENSG00000280054.1	AC004241.5	28.6217817464024	-1.83131952501259	1.39051437937589	0.47561866374035	0.632467571735653	0.752004822057723	-4.84080087289983	0.457993672915719	0.894870007014435	NA	NA	NA	NA	NA	NA	NA	NA	NA	NA	NA	NA	NA	NA	NA	NA	NA	NA	17.989183535955	-0.980322734364253	1.11057068137312	0.151301214966359	0.172609089960619	0.876554154829731	-4.80338355765588	0.382361239844677	0.869110892931087	2	1	NA	NA	1	1	0.372806925092208	0.644974914392975
ENSG00000280057.1	AL022069.2	59.8834303911138	-0.123049353468134	1.34261696694202	0.42504777929185	0.247420290692115	1.71791803373464	-4.20603163105324	0.0962699500868107	0.694445599918558	8.57015802087279	-1.48500673984799	1.2112370632777	0.27648125689338	0.358245460156775	0.771764858575978	-4.91559208738363	0.445107307210698	0.732688575794166	35.8773363954182	0.921303309862772	1.07426356209087	0.10334799059822	0.113851958610337	0.907740120237479	-5.2951825131062	0.369903732100702	0.686432886868759	34.5895435921125	0.284769738070248	1.0490727789494	0.0691147677028016	0.102669543416377	0.673176926700705	-5.02058802646813	0.502041176212477	0.914666281427067	4	1	1	1	1	1	0.150979685435027	0.440350909466919
ENSG00000280061.1	AC011504.1	285.05065735182	2.08935110685797	0.907519347785116	-0.139999694031214	0.147732594704991	-0.947656096549179	-5.32970569583473	0.350986685075488	0.852972823959916	26.5028801733392	0.1150522023824	0.778547093647313	-0.361143785555402	0.257272482480423	-1.40374043144269	-4.5879483548292	0.168652774748256	0.483490694280659	109.891623588091	2.54773567977502	0.980046809652247	-0.0290774370468819	0.0764465752290659	-0.38036284764561	-5.89879015830057	0.705856087020788	0.885658197632338	158.306441676354	2.42024019486912	1.05792737390387	0.0812405906796444	0.0761152735483357	1.06733625056282	-5.07918704436874	0.287817072312729	0.826575038876136	4	-1	-1	-1	1	-1	0.802837605878625	0.928657853407114
ENSG00000280063.1	AC012676.5	40.5727103002243	-1.13569342292553	0.474132561052801	-1.07663762134143	0.397894935243069	-2.70583394252989	-3.02340758189781	0.0111970796816729	0.492915344738763	NA	NA	NA	NA	NA	NA	NA	NA	NA	16.5130129444125	-0.329425747022777	0.835817530084961	-0.25874007743137	0.241163323095437	-1.07288319844961	-4.99411632632183	0.290287548246067	0.62232723073456	35.3746911739515	0.290733698318464	1.0461217018252	0.0650506990095341	0.0848761351747398	0.766419192810914	-4.98038367223068	0.444829731762071	0.900001148472009	3	-1	NA	-1	1	-1	0.126673714062873	0.410142626634377
ENSG00000280069.1	AC127024.8	246.360937984587	1.84941882775435	1.01280793427418	0.018360611906114	0.150043637676653	0.122368480199617	-5.70607552107413	0.903435227078912	0.985885593049873	NA	NA	NA	NA	NA	NA	NA	NA	NA	186.715483131212	3.29979703291832	1.127836139613	0.173557477541756	0.0907922019848147	1.9115901338177	-4.4265916116142	0.0637157762482768	0.334116282421561	156.045997893387	2.4800620035212	0.997721197109902	-0.00329136924553118	0.060178872221474	-0.0546931028121976	-5.58627456457756	0.956467734260899	0.993861337565689	3	1	NA	1	-1	1	0.413680300099203	0.67517291634733
ENSG00000280071.3	GATD3B	947.011383320052	3.48403590836486	0.9601740903577	-0.0586320885063367	0.411707799392931	-0.142411896478013	-6.08337250131485	0.887720777016179	0.985205360327124	1489.03971250018	5.73547259842271	1.72286516282382	0.784809795853375	0.502191778786516	1.56276910336878	-5.12014798730661	0.126537464497994	0.434311380119922	546.880655164622	4.65633844450871	1.35209596767983	0.435197553382083	0.272978813950226	1.59425395357398	-5.14738611578454	0.119406799965976	0.433106998015998	843.557479278762	4.7979264774825	1.00491870714651	0.00707879937417347	0.158569858618965	0.0446415191123015	-6.02424625961101	0.964462204654164	0.994154472598236	4	-1	1	1	1	1	0.284086274412655	0.576316336241601
ENSG00000280073.1	AL157996.1	23.5220582443885	-1.68944090031846	1.13645604189313	0.184541881807078	0.448578250659782	0.411392842911238	-4.97712467565261	0.683751620167693	0.947273240158478	NA	NA	NA	NA	NA	NA	NA	NA	NA	NA	NA	NA	NA	NA	NA	NA	NA	NA	10.593126079606	-1.4884395026766	0.947550751931493	-0.0777248770928333	0.168272999833113	-0.461897494963055	-4.90283141153809	0.644934271976493	0.943177453968532	2	1	NA	NA	-1	-1	0.883959900661906	0.979457283988895
ENSG00000280077.1	AL353763.2	141.137605614055	1.17871180727191	1.00733802929124	0.0105478852806552	0.149774623832198	0.070425049389359	-5.54232220233099	0.944329577311228	0.992739660222391	45.2648574979117	0.939906207450256	0.939131425269542	-0.090601027192659	0.20376432655518	-0.44463635379338	-5.42274584512049	0.659147408596754	0.852754723457494	153.882424477865	3.0354349769003	1.09906876509298	0.136281653762149	0.067041797848851	2.03278638304723	-4.16425179489288	0.0493136719066945	0.299671608498358	145.512987896662	2.3725595044225	1.04929980664231	0.0694269446061979	0.0622681416946441	1.11496734472437	-5.02457017327408	0.266941081833759	0.814489171192425	4	1	-1	1	1	1	0.156976753743146	0.447213755419031
ENSG00000280078.1	AC016526.3	19.4958818263225	-1.99503357545893	1.62785941738036	0.702976113237048	0.347818086288543	2.02110281480266	-3.95130241629379	0.052405641284396	0.633303902841686	NA	NA	NA	NA	NA	NA	NA	NA	NA	12.0620413757452	-0.636745513862163	1.03762329056969	0.0532827679060696	0.191433176157742	0.278336122168105	-5.38093459260769	0.782307579141531	0.916987335973679	10.9482753536907	-1.47032404633291	0.943432443540647	-0.0840088805680959	0.168224370789423	-0.499385910459163	-4.9091434206684	0.618359745867555	0.938792464508015	3	1	NA	1	-1	1	0.449165411411623	0.699467413493786
ENSG00000280079.1	AC011447.7	23.3737921784819	-2.03942178834421	0.738391273820907	-0.437542591320918	0.36227875951721	-1.20775115798676	-4.60384875528962	0.236716149892349	0.801784606157336	10.1928106911483	-1.26779357314417	0.970044030002527	-0.0438778626137263	0.353174528452376	-0.124238468742355	-5.12526623846736	0.901792401329458	0.964638082938872	19.0869324611162	-0.00843962224321845	1.08144627239461	0.112961992183581	0.168275483965648	0.671292035663621	-5.31419683011198	0.506213837384312	0.777463460008321	23.5211081090209	-0.281100420923642	1.00518788492626	0.00746518828690156	0.109326613670893	0.0682833578782023	-5.09958263195563	0.94566599315853	0.99236218870633	4	-1	-1	1	1	-1	0.976510275140562	1
ENSG00000280087.1	AC011481.4	11.6968764213109	-2.76013005460111	0.772192884562331	-0.372966834383731	0.476030252023951	-0.783493975010994	-4.75775004868935	0.439568985453331	0.890136900480856	10.5719314884051	-1.44288690686562	1.44842206527903	0.534482060127609	0.383410591562813	1.39402007114362	-4.51186188726992	0.171546514555628	0.487189685140135	NA	NA	NA	NA	NA	NA	NA	NA	NA	NA	NA	NA	NA	NA	NA	NA	NA	NA	2	-1	1	NA	NA	1	0.517896248566488	0.745660778256987
ENSG00000280088.1	AC126474.2	247.620253552705	1.91047651836104	1.25204656136322	0.32428821450596	0.132866089543318	2.44071467460652	-3.23310106760717	0.0208718926000312	0.549321347118244	168.471917042902	2.8428510670118	0.804329366847963	-0.314141699684132	0.118829735196624	-2.64362871098156	-2.86943883084619	0.0119193358000437	0.177749954918526	152.829091037437	3.02425939655393	1.02809058464736	0.0399673854111765	0.0700813832324974	0.570299608365083	-5.90551052427942	0.571929730405524	0.816823463983485	205.092852903041	2.88265611805906	1.0335839615521	0.0476555885647753	0.0465411759644601	1.02394465926616	-5.19599239609729	0.307781251482265	0.835863479618073	4	1	-1	1	1	1	0.0863246658368314	0.348706108008974
ENSG00000280099.1	AL603750.1	36.3460233467291	-1.14310013403337	1.12754588728981	0.173186147465881	0.336802662692045	0.51420658637795	-5.02849085364814	0.610930054107639	0.934636782667517	18.4695590693352	-0.387264765226113	1.26189271389357	0.335589257615816	0.297922034185668	1.12643315736316	-4.79403080524008	0.267164588224028	0.592222400734408	20.4740734647529	0.116784397104642	0.902223728188958	-0.148442865923443	0.154523870731433	-0.960646825767399	-5.13817833920451	0.342980380384732	0.666114045789183	29.2796199038358	0.0613070900389632	1.01432330880452	0.0205175750871764	0.0976180473609678	0.21018219111992	-5.13054826132392	0.833857698808112	0.976997987693998	4	1	1	-1	1	1	0.786421352567869	0.917697053005227
ENSG00000280105.1	AC009487.4	145.648067459189	0.982884374625022	0.933728647595746	-0.0989247480001577	0.18341980714654	-0.539335143456581	-5.39582770833314	0.593694529285311	0.931858381568372	9.97823442209103	-1.38663980893354	1.00470185461457	0.00676744500251531	0.377013137162415	0.0179501569983752	-5.10335984273376	0.985774121648973	0.994611278325608	104.384035624103	2.43342437120682	1.28042072392841	0.356617932563753	0.112765954834461	3.16246098467629	-1.73919411271481	0.00312422644578528	0.1104557296102	100.758823937533	1.81215718836003	1.11664295395507	0.159167958513728	0.0780759798679613	2.0386290224331	-3.76972714812208	0.0435342018882051	0.595017847628365	4	-1	1	1	1	1	0.00538573341462146	0.111370947161517
ENSG00000280106.1	AC008555.7	22.4806311054608	-2.00154648105883	0.771448609303297	-0.374358041231615	0.417360855702334	-0.89696490726627	-4.78745691223188	0.376983892875905	0.864503881520325	17.5766282647606	-0.503996217021489	1.17856958635471	0.237036942232611	0.274202143354862	0.864460573985548	-4.96584335638464	0.392850637145118	0.693231673009838	26.4281279193879	0.48322061620587	1.12996676914719	0.176280345479844	0.120335712935948	1.46490465032333	-4.66399378703905	0.151412812612723	0.473501087561339	33.5312677160568	0.247603056916012	1.09417042731904	0.129837468933368	0.0904356026482288	1.4356897630063	-4.46953602473606	0.153515477667899	0.742242664059489	4	-1	1	1	1	1	0.133658667326312	0.418697410623944
ENSG00000280107.1	AL022393.1	36.2974957549493	-0.972858132942933	1.07587785648011	0.105514299220876	0.337912409990675	0.312253400885123	-5.07189520345048	0.757039700662879	0.962389844541573	NA	NA	NA	NA	NA	NA	NA	NA	NA	32.3510506668735	0.725922701914938	0.760226464876539	-0.395498845954831	0.191562768142275	-2.06459141194436	-3.83959775455801	0.0460405590415249	0.291956510671411	31.6246301148571	0.0817824848709191	1.08414673810529	0.116560037143438	0.123106805090675	0.946820421970869	-4.86310059338814	0.345503759566634	0.856441891060771	3	1	NA	-1	1	1	0.627193275848177	0.817095381992394
ENSG00000280118.2	AC090983.1	104.726698522653	0.705802776549801	1.07664756267618	0.106546065303124	0.206646544901169	0.515595677411787	-5.34475217964849	0.609971213838258	0.934599459717624	NA	NA	NA	NA	NA	NA	NA	NA	NA	87.9759990874597	2.21563167899169	1.19297144194835	0.254559507364549	0.0919159658104981	2.76948085264502	-2.60670088617608	0.00873348220405692	0.155429784374682	63.4546916391102	1.1435602750938	1.12336656897698	0.167828774533712	0.0829213584742253	2.02395109802595	-3.77136423390222	0.0450442834407069	0.600950490021817	3	1	NA	1	1	1	0.00439780219074198	0.102023358160656
ENSG00000280119.1	AC093642.2	131.359058789591	0.977092023992229	0.999510684219028	-0.000706106219186471	0.220563658444138	-0.00320137154129272	-5.49696991376547	0.997467183872233	0.999540081329328	18.0885716528874	-0.478327180146701	1.12399410326933	0.16863446686986	0.346751864699132	0.486326056288638	-5.16932583827021	0.629576175143419	0.836085291824276	56.5558814109841	1.56584765941721	0.902141787071804	-0.148573899289404	0.124838546233472	-1.19012840001791	-5.14016037264871	0.241593984714899	0.576737294025942	68.7011217927692	1.26139982720699	1.17854741987824	0.237009807842931	0.147209909942884	1.61001258634619	-4.33996397744851	0.109843977673522	0.706016781987856	4	-1	1	-1	1	1	0.318166444621821	0.604149715107691
ENSG00000280120.1	AC073857.1	62.3798557217305	-0.00708600458396675	0.948255521088718	-0.0766522284478648	0.193661298898353	-0.395805609504341	-5.24499712742175	0.695090391821394	0.948658836256608	52.0685223859572	1.16429393040194	1.07524822379215	0.104669748089466	0.161692500276234	0.647338298997473	-5.39775629214794	0.521370395154163	0.781430717359569	119.398338614179	2.66630938976431	1.01742072100285	0.0249163818408343	0.0691947390049988	0.360090697632869	-5.92512570104655	0.720831501967522	0.89216752569076	116.82718990104	2.08924753174344	0.93689590243457	-0.0940393344995256	0.0482944983501606	-1.94720594916818	-3.92686827123068	0.0536867847595419	0.627771511682919	4	-1	1	1	-1	-1	0.202284584737862	0.498648333942076
ENSG00000280128.1	AL662795.2	1691.7996883237	4.77460127708541	1.03724903658988	0.0527623172166557	0.072321607731788	0.729551220878967	-6.06697084965627	0.471405545680788	0.897109014395105	602.941600244324	4.66401068319696	0.895023690139123	-0.160002225701633	0.123257548117657	-1.29811300115187	-5.39123962082594	0.20220410368007	0.52378689553876	891.156913370591	5.56797455563363	0.916097700779419	-0.126426626572257	0.05019633132785	-2.51864276188871	-3.584319740701	0.016244975971126	0.196640005481511	981.035523036514	5.13952119227488	1.00301485085863	0.00434296696851683	0.0394342366164851	0.110131888966282	-6.10110302864953	0.912476242792374	0.985445464802977	4	1	-1	-1	1	-1	0.153563357832905	0.44294290592575
ENSG00000280129.1	AL132780.5	17.8430847556246	-1.98776969843956	1.48230056663512	0.567838013114544	0.409264194968507	1.38746076518675	-4.47023435842268	0.175671707372119	0.76905749364413	NA	NA	NA	NA	NA	NA	NA	NA	NA	11.3106046847882	-0.777262760298496	0.668046006931083	-0.581980633377034	0.231261704064258	-2.51654564136276	-3.03730415758293	0.0163273978151826	0.196747579659736	12.3087281245297	-1.2770330969259	1.15958176491516	0.213604551487701	0.157062061134322	1.36000094449941	-4.48480352204729	0.176206052042889	0.760216568905046	3	1	NA	-1	1	1	0.173912813045377	0.466475339194713
ENSG00000280134.1	AL731532.2	101.986820320543	0.587898730779109	1.09964312672462	0.137035393894792	0.18505329678351	0.740518522375243	-5.24251764302468	0.464826325936987	0.896589258382529	NA	NA	NA	NA	NA	NA	NA	NA	NA	45.9123669960653	1.28825538280889	0.898059049971827	-0.15511778544357	0.103166899452758	-1.50356157126349	-4.7239099657118	0.141202516012275	0.462461018568313	46.3102422439052	0.726102512320634	1.00557231884321	0.00801684125004506	0.0777628667509048	0.103093437587957	-5.25069061807519	0.918049202169146	0.986461522523097	3	1	NA	-1	1	-1	0.756348950697897	0.899574348680045
ENSG00000280136.2	AC240565.1	30.5698449273669	-2.69995076281797	0.359586681899969	-1.47558850649518	0.690974484927673	-2.13551808161142	-3.81109402484147	0.0411240210991024	0.611438345405026	NA	NA	NA	NA	NA	NA	NA	NA	NA	19.6649214334987	-0.752301503024412	0.911299342037963	-0.134003069029371	0.77705270400825	-0.172450424968791	-5.39931428675405	0.864025480262022	0.94932500593889	28.5781731495072	-0.936358513079694	1.34525213481	0.427876596238785	0.520214675232201	0.822500049710823	-4.82428460418977	0.412312905603504	0.884365443345601	3	-1	NA	-1	1	-1	0.482394058220443	0.721275143502177
ENSG00000280138.1	AC027290.2	576.005091211707	3.21541607244795	0.959389145968436	-0.059811977159604	0.121309549603554	-0.493052503739999	-5.88412834665445	0.625617917842288	0.935612048835522	20.9432889692564	-0.354889405776123	1.05671260063435	0.0795830531454691	0.356261033274067	0.223384108034759	-5.29854867154807	0.824453328829128	0.933718002170991	609.866531851773	5.01143298824282	0.936275041302462	-0.0949956949557542	0.0779659756853848	-1.21842501322743	-5.71650456336155	0.23079265895968	0.566013983994372	607.800918884733	4.38576223228589	0.902505562707479	-0.147992270626323	0.0746771584477469	-1.98176087176477	-4.15669258278744	0.0496358678323907	0.615146974497454	4	-1	1	-1	-1	-1	0.0733104431930198	0.326260692491876
ENSG00000280143.1	AP000892.3	24.6935614516732	-1.60318045166002	0.93179465823245	-0.101916035060915	0.344457750725747	-0.295873833136822	-5.02703076975621	0.769394717287605	0.965605052293556	108.78262995416	1.54098371450517	1.62085677478579	0.696756614337668	0.590582463942757	1.17977870471481	-5.01749724585785	0.245544975758159	0.570914310647838	26.3608469373752	0.221855591546975	1.26971201190935	0.344501311088131	0.289801056289403	1.18875105390956	-4.9503563357207	0.242129046004731	0.577251857900386	19.0244414242989	-0.76418740954644	0.913417732645456	-0.130653297122777	0.185567076274759	-0.704075850876293	-4.8928674862384	0.482656900176896	0.909239649970896	4	-1	1	1	-1	1	0.855258690438511	0.961460407228616
ENSG00000280145.3	CU638689.4	121.199422180901	-0.131671789651593	0.780186269734625	-0.358109485861042	0.771330230138225	-0.464275185735775	-5.20595838005319	0.645851371116408	0.940307678270504	20.6547452374564	-1.92341187344296	0.401469178080253	-1.31663886265571	0.879266455495562	-1.49742874236415	-4.39925051262222	0.142682106207262	0.454383914521408	75.4639350012686	0.967385723314538	0.720525354830995	-0.472878896069116	0.51450693770134	-0.919091389091455	-5.28177080853226	0.364014821863597	0.681582000450693	108.713115268361	0.724698279581304	1.21420181303487	0.280008232521752	0.506624656608008	0.552693653712958	-5.15372174481313	0.581431399391467	0.934356869191912	4	-1	-1	-1	1	-1	0.600535763989098	0.799855414941098
ENSG00000280149.1	AC004877.2	29.7053396365963	-1.36703714547624	0.872660300811694	-0.19650792752612	0.32794215191414	-0.599215216400632	-4.95298967583383	0.553593870931076	0.922655650766643	NA	NA	NA	NA	NA	NA	NA	NA	NA	11.4078258982786	-0.738136695892943	0.868261905842233	-0.20379780651952	0.191527820109282	-1.06406372924433	-4.94407337687198	0.294211115391492	0.625736739201818	13.4249079600253	-1.12425717505757	1.11456032558296	0.156474704586938	0.15205523334495	1.02906490717068	-4.70340072878375	0.305378335412742	0.835102020343353	3	-1	NA	-1	1	1	0.703260393517336	0.86477425229609
ENSG00000280152.1	AC009078.3	99.472033693285	0.552612758549259	0.774303217046572	-0.369029458665495	0.256695820962857	-1.43761381576559	-4.57407866290985	0.161044573639384	0.754898209758396	NA	NA	NA	NA	NA	NA	NA	NA	NA	85.3686338230045	2.16407006299295	0.874446274296403	-0.193558346746366	0.103293135877471	-1.87387424248569	-4.30052050771454	0.0688802522820932	0.344211069006377	127.084757136772	2.13428471821176	1.0327869927757	0.0465427361448845	0.0944642779620223	0.492701973158533	-5.39814545198065	0.623062300922776	0.940145925220601	3	-1	NA	-1	1	-1	0.245929765155304	0.542056393045676
ENSG00000280157.1	AL359510.2	186.102700285015	1.52269685541197	0.996147994399811	-0.00556800025905888	0.138678060849529	-0.0401505488680028	-5.63598235699861	0.968243018226704	0.995935771855698	10.3138004172364	-1.38080472469354	1.25994540859763	0.3333612254302	0.500330053277577	0.666282633326556	-4.97959546836927	0.509323440397655	0.773525387862068	78.1619550210679	2.01556143718624	0.99131135929557	-0.012589832671781	0.141309690860991	-0.0890939085286505	-5.86954172882971	0.929488915346371	0.975579694758058	73.5816275879073	1.38895418876291	1.12817172117512	0.173986679821999	0.0817955182770257	2.12709306679542	-3.61175856054277	0.0353194821403342	0.57033134214786	4	-1	1	-1	1	1	0.105514032020574	0.379631402712047
ENSG00000280159.1	AC016583.1	42.8152022123484	-0.753526399347508	1.25929813514406	0.332619877318434	0.288168562931042	1.15425455828792	-4.70394635366652	0.257641156764633	0.813360953365724	NA	NA	NA	NA	NA	NA	NA	NA	NA	18.3986026241309	-0.0609983610482417	0.993742507895621	-0.00905601644585306	0.208007697624745	-0.0435369293985961	-5.49573691573924	0.965508185452349	0.988577394363424	18.8939238244246	-0.595431506538284	0.983215622477175	-0.0244202557723061	0.123826147210135	-0.197214048264495	-5.04776220308069	0.843971004406242	0.977402208953776	3	1	NA	-1	-1	1	0.904089798010416	0.991725617313249
ENSG00000280163.1	AC040160.2	59.455392184586	-0.069821267592708	0.9200417985341	-0.120228688969847	0.209571860171486	-0.573687177617586	-5.16090230122802	0.570518355742405	0.926456978951123	NA	NA	NA	NA	NA	NA	NA	NA	NA	28.8056513833427	0.584929563145002	0.739381081713251	-0.435609964626535	0.159519087444918	-2.73077016427235	-2.61838418459575	0.0096298095726661	0.16007308021137	34.1396350991882	0.25355676881227	0.926614629074456	-0.109958635561107	0.0858849117787164	-1.28030213088437	-4.60751307273075	0.202740504158205	0.77884193845462	3	-1	NA	-1	-1	-1	0.0194432043753736	0.188141319950052
ENSG00000280164.1	CU638689.5	NA	NA	NA	NA	NA	NA	NA	NA	NA	NA	NA	NA	NA	NA	NA	NA	NA	NA	22.3602200928784	-0.0485346635572603	1.47680523745114	0.56247957458562	0.328601630821712	1.71173701475268	-4.28299030711522	0.0953362176555886	0.395105436277113	21.3617179133377	-0.719421423614646	1.18456878395294	0.244361973492994	0.259084802871652	0.943173705229047	-4.78390855144127	0.347358361533085	0.857049736077169	2	NA	NA	1	1	1	0.136799123437588	0.422852781120985
ENSG00000280165.1	PCDH20	1229.63960145938	4.21137513952168	1.02717476613576	0.038681666355991	0.106025763375982	0.364832707865734	-6.15415427190678	0.717833156567452	0.953154217737904	439.345939391335	4.159380460726	0.917858231435354	-0.123656756716351	0.17018071291852	-0.726620276738152	-5.85521827775452	0.471986222298448	0.749581735169736	829.67906470421	5.43773864349298	1.00568361739063	0.0081765124879997	0.0829435509313232	0.0985792433069306	-6.49257379184137	0.922005729376894	0.972492828729587	1083.36823566678	5.23998968906018	0.961217042634324	-0.0570658668252718	0.0520054509381066	-1.09730549001849	-5.53785331079887	0.274555687315403	0.8193938645617	4	1	-1	1	-1	-1	0.521731721226835	0.748272700736325
ENSG00000280173.1	AC104447.1	172.137207084959	1.43664070571111	1.05731229511089	0.08040156410275	0.139881609637114	0.574782949033335	-5.45839134822108	0.569786588884784	0.926456978951123	19.9334282771719	-0.348321978349354	0.903902741913722	-0.145760544931883	0.300063588331138	-0.485765519710534	-5.17558317786829	0.629969845501448	0.83620670425105	61.2914938450707	1.70780342829644	0.892397559735725	-0.164241526354593	0.0977911857147586	-1.67951257727521	-4.53839193393397	0.101498232822212	0.404263770314253	74.9057791708052	1.43439839750445	1.04114201183312	0.058166865749668	0.059359221615942	0.97991287901333	-4.99320223375718	0.328966670879296	0.847149608540424	4	1	-1	-1	1	1	0.718015498087763	0.875169839321236
ENSG00000280182.1	AC131888.1	27.5438184233959	-1.48915963209364	1.3282740356207	0.409552819159225	0.400136983950343	1.02353152941756	-4.71725381416251	0.314359065382072	0.83951321808994	NA	NA	NA	NA	NA	NA	NA	NA	NA	19.0143306417831	-0.0177979729388028	0.884023327150934	-0.177843655676826	0.172840840363511	-1.02894463659627	-5.06793589209571	0.310200922571528	0.639316941656274	23.3491051200481	-0.303358883759034	0.939580476036169	-0.0899113596326591	0.132062180074078	-0.680825953215561	-4.944696868142	0.497204106860698	0.912955896061431	3	1	NA	-1	-1	-1	0.582164541999153	0.78800801219686
ENSG00000280184.2	AL023806.3	34.9701227418273	-0.949009802244321	1.14295464821651	0.192768159378107	0.230647424698819	0.835769831940788	-4.90384965084009	0.40998838039914	0.877933341453066	NA	NA	NA	NA	NA	NA	NA	NA	NA	33.2808445715587	0.798895775912094	1.11392038817175	0.155646127027972	0.125168306689447	1.24349470840205	-4.94818533577967	0.22152525621406	0.558115730813324	29.8427391945402	0.0682644673582127	1.0544192309417	0.0764485881778901	0.114167981495525	0.669614958383814	-4.99071898516957	0.504302250669115	0.914862127087483	3	1	NA	1	1	1	0.285362692433988	0.577623063001137
ENSG00000280186.1	AL359258.3	37.3275945051963	-1.37256796784874	1.10913229238843	0.14943145403881	0.362583901851838	0.412129312072636	-5.06174539105007	0.683217708226957	0.947105786570814	12.4435324159596	-1.1107520563329	0.998155265459854	-0.00266384717440159	0.358955208854408	-0.00742111302104561	-5.17563933983036	0.99411834240988	0.998106397528632	NA	NA	NA	NA	NA	NA	NA	NA	NA	13.8188028827976	-1.13324789962606	0.979564817578311	-0.0297871364374915	0.188675776409152	-0.157874725650508	-4.98598810617111	0.874802827586991	0.981160014426377	3	1	-1	NA	-1	1	1	1
ENSG00000280187.1	AC022107.1	91.2614765785708	0.491589134326553	1.19943943372051	0.262360309880498	0.219729913959535	1.19401270929735	-4.82293212711187	0.2419655780462	0.803691457259174	84.2947915350972	1.8368725128144	1.04735128556357	0.0667454087825954	0.150980971182294	0.442078284832381	-5.58429850195349	0.660980718199643	0.85370697352898	78.0537585143938	2.04328030456704	0.967115460832219	-0.0482399561405224	0.0977307523952295	-0.493600580761283	-5.75391148676816	0.624512464996783	0.84670835473222	86.3100362171685	1.63511035245143	0.989073386434292	-0.0158505260597605	0.0764885987624266	-0.207227303365724	-5.38776888968435	0.836159709993162	0.976997987693998	4	1	1	-1	-1	1	0.950760274103608	1
ENSG00000280190.1	AC027279.4	41.5435747457348	-0.651066022693242	0.934007970363899	-0.0984932336511308	0.300170473933062	-0.328124323357316	-5.1390313870562	0.74513026904274	0.958850042107413	NA	NA	NA	NA	NA	NA	NA	NA	NA	29.970765421624	0.667147454024528	0.969695993476912	-0.0443955717591408	0.130559694134484	-0.340040408745219	-5.5714654497256	0.735753507394864	0.89802249570644	30.9154107459898	0.110039763797679	1.04153757738566	0.0587148909675813	0.0919047441544359	0.63886681267419	-5.02501955730926	0.524044372956675	0.918175234766417	3	-1	NA	-1	1	1	0.937075489906734	1
ENSG00000280195.1	AC245140.2	49.9457897510113	-0.616239410169087	1.06400494902536	0.0895048612881024	0.335347597557279	0.266901751913742	-5.17708360484253	0.791397744107546	0.967829562053742	37.0523192033109	0.608345026792002	0.777904751762391	-0.362334575372994	0.227137654345645	-1.59522020431546	-4.4221353423157	0.119087294550642	0.424780334135148	21.98378158691	0.200850817898345	0.978796766010491	-0.0309187601929192	0.14627616663848	-0.211372507931074	-5.51561936357996	0.833759265313832	0.938009190318558	30.2232571030123	0.0653659869892357	0.931241071338388	-0.102773406798443	0.116117969780491	-0.885077537892935	-4.87438838138077	0.377764616796528	0.866862032802954	4	1	-1	-1	-1	-1	0.312989004888835	0.600692610796009
ENSG00000280198.1	AC087163.3	NA	NA	NA	NA	NA	NA	NA	NA	NA	NA	NA	NA	NA	NA	NA	NA	NA	NA	10.7075360360779	-0.796100992402774	1.14838850289585	0.199610792172734	0.166973490327946	1.19546397323723	-4.81664196405569	0.239529439283874	0.574387620734029	11.8897086669073	-1.26188711169037	0.912156963802356	-0.132645990437777	0.130112271757049	-1.01947332597082	-4.70292154365435	0.309889961389511	0.836868839847441	2	NA	NA	1	-1	-1	0.48514691482135	0.722954155414806
ENSG00000280202.1	AC005831.1	NA	NA	NA	NA	NA	NA	NA	NA	NA	NA	NA	NA	NA	NA	NA	NA	NA	NA	12.8066259990861	-0.53539755550788	0.966515883127092	-0.0491346538937831	0.134675383096471	-0.364837676820172	-5.37413256515844	0.717314550200646	0.891056860646663	11.2946298058127	-1.31287052610902	1.11241637782852	0.153696890392391	0.123635847156003	1.2431418065867	-4.5639779915835	0.216074394742349	0.788451056733305	2	NA	NA	-1	1	1	0.336286129538115	0.619891647386686
ENSG00000280205.1	AC009716.2	20.8915362730601	-2.05703510267524	0.805266357429854	-0.312462033419914	0.342132351531768	-0.91327824457694	-4.77248706179756	0.368484290727258	0.861188682373359	NA	NA	NA	NA	NA	NA	NA	NA	NA	13.7422582151026	-0.472628465588373	0.87114956204982	-0.199007667792004	0.17835003061504	-1.1158263730358	-4.92840261658008	0.271707798214204	0.605635919517743	19.7588346793448	-0.597351141308263	0.793235297205442	-0.33417921917354	0.134616151656148	-2.48246005447503	-3.24065231693005	0.0143347684201185	0.469893708811485	3	-1	NA	-1	-1	-1	0.012436057906187	0.15967244706809
ENSG00000280206.1	AC026401.3	41.4713556464535	-0.851869356613323	0.851020353558296	-0.232734458127156	0.301411412758104	-0.772148791571924	-4.9192351100931	0.446155126103787	0.892355304119937	11.2157146156751	-1.18208623426903	1.02623232205524	0.0373573702584688	0.379657707957396	0.0983975024752058	-5.17245668687796	0.92214261259418	0.972946727425252	11.909124922842	-0.683399476120018	0.918497092981035	-0.122652939635094	0.18161691713513	-0.675338738096936	-5.22333871520695	0.50366932393524	0.775636831268757	21.3915715018742	-0.563912027604085	1.00728891041831	0.0104775362219638	0.137661081193886	0.076111099310683	-5.06009568519446	0.939448839636068	0.99125964474046	4	-1	1	-1	1	-1	0.955586700366608	1
ENSG00000280211.1	AC106886.4	17.5735286413169	-2.15009098224685	0.934448244438453	-0.0978133341376019	0.349973066787025	-0.279488176149069	-4.98322559585775	0.781816232265119	0.967017843660079	66.909155215925	1.44658614921655	1.1163186074948	0.158748844238659	0.302186133523805	0.525334641889363	-5.48897890713723	0.602454162400308	0.823805136142454	NA	NA	NA	NA	NA	NA	NA	NA	NA	NA	NA	NA	NA	NA	NA	NA	NA	NA	2	-1	1	NA	NA	1	1	1
ENSG00000280214.1	AC027682.7	29.0641213930506	-1.3022071241693	1.02862834876861	0.0407218197055014	0.27767501319634	0.146652805510835	-5.07734542370695	0.884401533734924	0.984592676899587	NA	NA	NA	NA	NA	NA	NA	NA	NA	37.3287738057963	0.975776209155172	0.977992932062776	-0.0321040560031348	0.132342818441576	-0.242582532102468	-5.6469459312957	0.809671641610199	0.928337642706989	35.8385240900114	0.359604152772581	0.88272399237709	-0.179965684279243	0.0888980000478176	-2.02440644539181	-3.78492640683956	0.0449967737051723	0.600950490021817	3	1	NA	-1	-1	-1	0.112569546008929	0.38980405508054
ENSG00000280216.1	AL022326.2	34.6500156742073	-1.05858128530001	0.803289110589032	-0.316008775456823	0.265604393426381	-1.18977239563024	-4.65203769317428	0.243603059728503	0.805716281549479	NA	NA	NA	NA	NA	NA	NA	NA	NA	12.143288252237	-0.629976558781867	0.752881158207286	-0.409505940476368	0.162809193960587	-2.5152507086025	-3.03526491461066	0.0163784825425313	0.196747579659736	15.6896167344053	-0.857401572243888	1.0678520607976	0.0947117912789768	0.11692769916229	0.810003035700906	-4.83776742829057	0.419432849670805	0.887349698993257	3	-1	NA	-1	1	-1	0.156261511209662	0.446607487527273
ENSG00000280219.1	AC093908.1	66.6670600956364	0.042049098705826	1.03378553908836	0.0479369266736668	0.241228690659569	0.198719839429536	-5.29756467538256	0.843842174844026	0.975673636954754	NA	NA	NA	NA	NA	NA	NA	NA	NA	40.8588805878999	1.05437007638724	1.16284861464642	0.217663291897428	0.166626203879595	1.30629688986201	-4.91875472734203	0.199532876467263	0.533514228749096	33.5805585263241	0.253840726103264	0.955167869927438	-0.0661737870492694	0.100592058003803	-0.657843058015254	-5.03006300313449	0.511813331765653	0.915154682458815	3	1	NA	1	-1	-1	0.955735341833162	1
ENSG00000280222.1	AL365209.1	355.151832236383	2.41102277082092	0.891324514211241	-0.16597730982241	0.149695604055989	-1.10876542346782	-5.26870098393372	0.276469754202396	0.822891905409955	NA	NA	NA	NA	NA	NA	NA	NA	NA	106.359899149338	2.42601534180303	0.685407226122843	-0.544966692880529	0.166406072977034	-3.27492069929287	-1.47774351473262	0.00230226979333301	0.0999976821095184	123.161208747433	2.06848659810286	0.889398206400078	-0.169098599597898	0.078389225960713	-2.15716633919369	-3.57804944855367	0.032849770758384	0.567826935938105	3	-1	NA	-1	-1	-1	0.000692931752792732	0.0467534542737074
ENSG00000280227.1	AC079416.3	NA	NA	NA	NA	NA	NA	NA	NA	NA	NA	NA	NA	NA	NA	NA	NA	NA	NA	16.774831410418	-0.159454329923715	0.855752990449646	-0.224733666110518	0.13085880717342	-1.71737516919814	-4.27921996851383	0.0942907890666623	0.393764290741614	10.2204718821506	-1.52236595135697	1.17697032194865	0.235077942366738	0.157647892334519	1.49115816827996	-4.38678244186654	0.138365752832056	0.72672608263988	2	NA	NA	-1	1	1	0.238486430066509	0.535601773547513
ENSG00000280232.1	AL589666.2	NA	NA	NA	NA	NA	NA	NA	NA	NA	NA	NA	NA	NA	NA	NA	NA	NA	NA	13.2304964975388	-0.524398746386784	1.17578370960973	0.23362269472163	0.173450142754433	1.34691555170634	-4.69579429215564	0.186218789137642	0.515951553451357	11.4110219814966	-1.29998927976847	1.12559822617636	0.170691960154225	0.128341404959034	1.32998357162063	-4.50594725063849	0.185874727315625	0.768103415578259	2	NA	NA	1	1	1	0.115397002520091	0.393792903830107
ENSG00000280234.1	AC124303.1	1048.61802280621	4.10985307375007	1.09044031641306	0.124910808427743	0.104387644341327	1.19660529956313	-5.52363162405288	0.240968416495523	0.802981862392622	32.8567397744861	0.397634134216546	1.02652697345687	0.0377715368095881	0.247788041272618	0.152434865765098	-5.37219374192533	0.879664090084106	0.956008739862984	643.879273426881	5.0844344909487	0.932131198822108	-0.101395064290327	0.0765378816673458	-1.32476967067128	-5.60292794545426	0.193390599530614	0.525428853120502	642.493837586746	4.52758862338352	1.056885807872	0.0798195079254939	0.0441591558835136	1.8075415240284	-4.47901826169747	0.0730123189044158	0.669296162004862	4	1	1	-1	1	1	0.133742508243478	0.418697410623944
ENSG00000280237.3	MIR4697HG	1396.41657886501	4.4788093132182	1.04717353457675	0.0665005413402473	0.0841833781866732	0.789948595229631	-5.95626143016271	0.43584825473441	0.888284645774826	533.608905321635	4.50668946773068	1.06759754839651	0.0943678976286229	0.129997407166851	0.725921383243453	-5.92795513712334	0.472409537960137	0.749797781125159	510.863897210118	4.67214173746093	0.821590221272336	-0.283509084367894	0.174332367466555	-1.62625614788536	-5.12959486793057	0.112403286867207	0.421632941794049	870.365105119904	4.88009843792311	0.958662084929342	-0.0609057200053286	0.0589043044480058	-1.03397740752697	-5.56457952286452	0.303084778950705	0.834334006686638	4	1	1	-1	-1	-1	0.341444596824789	0.62368022421018
ENSG00000280241.3	AC079298.3	22.2577177312364	-1.95042951149043	1.29107793002771	0.368576084976088	0.395865705518294	0.931063438530304	-4.73856530950165	0.35936181533475	0.856218897477973	NA	NA	NA	NA	NA	NA	NA	NA	NA	11.6321784927963	-0.707099820304435	1.25448455482104	0.327094708435193	0.190298912138694	1.7188469695339	-4.24194646711301	0.0940194671926055	0.393157423472803	11.4244607915854	-1.40822352310901	0.828524711547797	-0.271383367029304	0.176227317699719	-1.53996196827852	-4.34844493081526	0.126023540078077	0.719955502707121	3	1	NA	1	-1	-1	0.377805789729287	0.648172410900451
ENSG00000280255.1	AC004947.2	350.195437947325	2.47173050641673	1.25565357911591	0.328438495577445	0.178640017969241	1.8385493872599	-4.34053410189098	0.076047130794737	0.669399696717852	169.964927478388	2.66042479610499	1.54850831554215	0.630879130354652	0.301300233232837	2.09385543311918	-3.90357832489286	0.0431134790616873	0.281873507120585	188.039353178555	3.15985854254097	1.01237449670723	0.0177430692804764	0.2753506916145	0.0644380777707189	-6.10592498325628	0.948969112295424	0.983287448511385	216.566968542354	2.79383488824959	0.90392832187547	-0.145719718015363	0.193050452194848	-0.754827126062809	-5.38971809080626	0.451731090998647	0.900703420075209	4	1	1	1	-1	1	0.191618965766961	0.487426651561117
ENSG00000280257.1	AC007741.1	65.0007696396238	-0.186005186115157	0.79155297577195	-0.337242186943224	0.257048479341625	-1.31197892244684	-4.63093555627294	0.199623522519502	0.787240709771636	NA	NA	NA	NA	NA	NA	NA	NA	NA	29.2623683657337	0.601680310704549	0.874082706699413	-0.194158299257838	0.162169708389216	-1.1972537978045	-4.97815387617134	0.238839793840791	0.573514241670483	26.6692776164608	-0.140268881299756	1.03332924898208	0.0473000123735791	0.127197157911721	0.37186375191187	-5.08325288824532	0.710605545644972	0.955554732653712	3	-1	NA	-1	1	-1	0.499122882875724	0.73267197175066
ENSG00000280269.1	AP000577.1	26.8664142843686	-1.61748830495998	0.921742159621541	-0.117564855142154	0.493549499836582	-0.238202764223407	-5.02623953566827	0.813367101661352	0.971635923535126	NA	NA	NA	NA	NA	NA	NA	NA	NA	34.8933417393612	0.878193479413369	0.991370793986595	-0.0125033375834157	0.117241817405819	-0.10664571617938	-5.64086709742259	0.915647537846464	0.970596498691441	27.2135807704363	-0.0741592644053412	0.949227874105053	-0.0751736289502301	0.101903722168623	-0.73769267059586	-4.95426745331101	0.462043457856914	0.903571214024609	3	-1	NA	-1	-1	-1	0.678720469227708	0.850470052813029
ENSG00000280273.2	AF131216.4	27.2189994618759	-1.47300667004116	0.875748999928487	-0.191410659361064	0.382625204453407	-0.500256274634341	-4.97240360890428	0.620598159638742	0.935612048835522	34.5944426562786	0.506181502082307	0.938802408169774	-0.091106552291155	0.216723387278985	-0.420381729148017	-5.35097875004886	0.676614362822902	0.861866025850549	NA	NA	NA	NA	NA	NA	NA	NA	NA	NA	NA	NA	NA	NA	NA	NA	NA	NA	2	-1	-1	NA	NA	-1	0.682248547701885	0.852656676236202
ENSG00000280279.1	AC240565.2	26.7351289060832	-2.43635832415295	2.74876498945946	1.45878356635077	0.844573200510969	1.72724349466477	-4.22954340477098	0.0945593149736225	0.694445599918558	NA	NA	NA	NA	NA	NA	NA	NA	NA	NA	NA	NA	NA	NA	NA	NA	NA	NA	16.6389048675887	-1.34879736681932	1.3019474192141	0.380671184624239	0.295693667982788	1.28738361974798	-4.54566928516211	0.200269815806662	0.778364768880038	2	1	NA	NA	1	1	0.0774604956366544	0.333759963391334
ENSG00000280285.1	AC108215.1	64.9550940809077	0.0231287401844931	0.878072187442553	-0.18758854443841	0.219684998280135	-0.853897835113911	-5.00330942323265	0.400027664405736	0.873850486732728	NA	NA	NA	NA	NA	NA	NA	NA	NA	46.4461702559585	1.26392589306243	0.870712544017465	-0.19973158704955	0.161926277529798	-1.23347235604052	-5.03615904825708	0.225196336577587	0.561680616979872	35.2612188766506	0.156350618602689	0.760756319189953	-0.39449368241283	0.156914439402955	-2.51406871103668	-3.06251765651659	0.0131672906057878	0.458361542716169	3	-1	NA	-1	-1	-1	0.0107586127842583	0.15195688042871
ENSG00000280287.1	AC131212.3	308.849579252888	2.31272457235441	0.813094672345639	-0.298504753199923	0.154892887670369	-1.92716888224834	-4.16644230482948	0.0636169082662047	0.653490361318898	17.9690110848611	-0.558245534197978	1.22958429858572	0.298170647485866	0.384724530122111	0.775023748527881	-5.02098735723419	0.443202721997146	0.73126647980564	34.5954527885707	0.808982127427931	0.937501139096273	-0.0931076514661	0.189790692322661	-0.490580704072719	-5.53994892967403	0.626626719280253	0.847467447932249	78.9191644173113	1.43111839701207	0.92768793258682	-0.108288519950422	0.0878195654658242	-1.23307966027871	-4.77424245007111	0.219792447002708	0.789481144017987	4	-1	1	-1	-1	-1	0.126824204653369	0.410386872504172
ENSG00000280294.1	AC011008.2	332.071230490715	2.35337005203674	1.03188392088604	0.0452806876399627	0.110452738631334	0.409955318456154	-5.745387272187	0.684794249256214	0.947569386995517	91.1393867323108	1.97226422696476	0.894774541684901	-0.160403885771782	0.131798893131179	-1.21703515075907	-5.05157732963932	0.231221763202868	0.556503967028903	166.993554984076	3.13712022577693	0.958716977047929	-0.0608231149650821	0.0944132864070175	-0.64422198696561	-5.89952474044515	0.523414669582523	0.787919455689697	203.24708346711	2.85594414800392	1.01161526897487	0.0166607178236311	0.0461937079436579	0.360670718270809	-5.61421423377647	0.718936621411817	0.95595099124429	4	1	-1	-1	1	-1	0.959450812685354	1
ENSG00000280303.2	ERICD	59.0399674206777	-0.107368595110113	0.872484044137614	-0.196799347122694	0.240088961497507	-0.819693441527662	-5.02508859168385	0.418950327430039	0.881954267063457	30.44901906112	0.354502344519735	0.940312571380969	-0.0887876889235768	0.239074238522763	-0.371381247399112	-5.35780403498149	0.712451122981841	0.880470635240158	18.398350500257	-0.0581460493368651	0.966985552587429	-0.0484337598555405	0.171843549780596	-0.281847994395944	-5.45554382157196	0.779634208531897	0.916100971670422	27.4527949558895	-0.0404897881721468	1.06129461404156	0.0858252021680747	0.103384048293879	0.830159038888748	-4.90036490429069	0.407985389540627	0.882077238813351	4	-1	-1	-1	1	1	1	1
ENSG00000280304.1	AC104260.2	117.119109190402	0.753612828589282	0.979113464200629	-0.0304520391907968	0.198640174825758	-0.153302519077566	-5.46786312356087	0.879201300348337	0.983454675406973	23.4858813093259	-0.182344755964232	1.14313249371295	0.192992627476078	0.313675945798235	0.615261163826109	-5.11407562584661	0.542111519227784	0.793429260297333	78.5786036346553	2.0596335850324	0.917667996739317	-0.123955799736655	0.0989226922449455	-1.25305728062601	-5.15164789017638	0.218064379667859	0.554207979353021	95.271074729318	1.74974119621026	1.12839556122508	0.174272895911022	0.0829452550960727	2.10105925539885	-3.66260861362812	0.0375853215468117	0.577676666729639	4	-1	1	-1	1	1	0.139054864308319	0.4254395103784
ENSG00000280310.1	AC092437.1	19.3884104784901	-1.9481491502427	1.3737092089452	0.458076642283737	0.379562377933632	1.20685470666915	-4.59090155234892	0.237056080483808	0.801784606157336	17.0370148747092	-0.517760783662202	1.03594492787561	0.050947309595316	0.305279832009933	0.166887243287196	-5.23516364324718	0.868358618865891	0.951590209133867	14.3085139581801	-0.384187912448	0.961044245217202	-0.0573252425709188	0.146642772477892	-0.390917612932893	-5.39364450122477	0.69810533230104	0.882189716266151	16.7347068770267	-0.753264640761607	1.09067710038834	0.125224048848099	0.113328379152519	1.10496637986475	-4.67990622884743	0.271234587465444	0.817490918137222	4	1	1	-1	1	1	0.338609249087978	0.62160839314671
ENSG00000280321.1	AC129502.1	18.9015088069774	-2.10865780313613	0.613751278017264	-0.70427397132602	0.466280169732307	-1.51040944273986	-4.38131581397205	0.141554155401667	0.735646714939363	NA	NA	NA	NA	NA	NA	NA	NA	NA	17.5908733598593	-0.0862983720879155	0.839534878370673	-0.252337831896415	0.137023094299119	-1.84157154811849	-4.11756913650927	0.0735841646894142	0.352929354529729	15.3110354067519	-0.957542439873123	0.900082066976286	-0.151871546531759	0.136078887695679	-1.11605517287441	-4.66650056460912	0.266476934854117	0.814489171192425	3	-1	NA	-1	-1	-1	0.0432418491400991	0.26027992932546
ENSG00000280325.1	AC074183.2	NA	NA	NA	NA	NA	NA	NA	NA	NA	54.1665308178957	1.2158990826468	1.06393511684198	0.0894101720190649	0.169326791569565	0.528033226108419	-5.4324796398581	0.600598276300551	0.823159890576201	NA	NA	NA	NA	NA	NA	NA	NA	NA	15.7235999175783	-0.883423976093853	0.905230439357343	-0.143642997278206	0.14070627997306	-1.02087125966025	-4.72107284300574	0.309229651989174	0.836751619498948	2	NA	1	NA	-1	-1	0.469946387446949	0.713451218143541
ENSG00000280332.1	AC020917.4	83.0497192948352	0.367457347609753	1.10423274688074	0.143044291120157	0.220020025765547	0.650142143300107	-5.20201416650646	0.520620809532695	0.914387374155424	9.05541126355198	-1.7263578609395	1.13975229388372	0.188720312796741	0.456060102098016	0.413805794298974	-5.07856761231124	0.681381901040524	0.864199333522159	36.3094363114423	0.928382390754271	0.947740688150397	-0.0774357183532116	0.136627777338602	-0.566764093375419	-5.52503710139772	0.574304797500924	0.81806745576023	51.1474022098328	0.862282947432405	1.07958393830556	0.110475418135181	0.0695820312884494	1.58770038887209	-4.34253203936188	0.114806701349301	0.712105026734883	4	1	1	-1	1	1	0.241063450830428	0.537068311139557
ENSG00000280336.1	AC244517.12	41.2824740377507	-0.91842520667291	0.781905744804765	-0.354933387224801	0.285620496917369	-1.24267477668973	-4.62122358784786	0.223753882692196	0.799225741858875	NA	NA	NA	NA	NA	NA	NA	NA	NA	15.9042122323952	-0.264937150843787	1.06397452482306	0.0894636082155855	0.182642883943666	0.489828052885868	-5.36651000509991	0.627154158522567	0.847835049314573	14.638686092733	-0.971967367615799	1.02929653571561	0.0416586760854144	0.134177206176275	0.310475059606513	-4.99299724852681	0.756701709094157	0.962245054854562	3	-1	NA	1	1	-1	0.971076872451184	1
ENSG00000280339.1	AP001528.3	190.024843587351	1.61424347424359	1.13999837633534	0.189031769605259	0.143099034648431	1.32098563816085	-4.88284206604451	0.196639926109485	0.783798661979722	68.7435081894158	1.55284887710421	1.00421369772715	0.00606630897546963	0.153869299432049	0.0394250769832652	-5.61564545511908	0.968761380647976	0.989882391910782	141.706107670847	2.87630446558602	1.26273108385264	0.33654742986146	0.104966749728479	3.20622893184764	-1.67103224841724	0.00277573778513002	0.106150631536131	138.658468974391	2.30442213163623	1.05437929548791	0.0763939459914295	0.0625671421648451	1.22099145570937	-4.91524812686484	0.224320296108715	0.791933573132963	4	1	1	1	1	1	0.00726175010790984	0.128928139283367
ENSG00000280341.1	AP000542.3	NA	NA	NA	NA	NA	NA	NA	NA	NA	NA	NA	NA	NA	NA	NA	NA	NA	NA	54.0619100226309	1.532059939148	0.962400764997407	-0.0552903055970571	0.0784127609732061	-0.705118719336384	-5.54580817054571	0.485162133399852	0.766974854826281	16.3809897601416	-0.765024127921718	0.979142684848146	-0.0304089840641335	0.0944890029228745	-0.321825642386706	-5.0186476314748	0.748106652288176	0.960700685991409	2	NA	NA	-1	-1	-1	0.705646501277926	0.865737554285185
ENSG00000280344.1	AC009166.2	84.7480113399498	0.133690728552171	0.731940530315989	-0.450201659634289	0.23199542376727	-1.94056267284787	-3.93711738934703	0.0619004825399642	0.650412864436387	NA	NA	NA	NA	NA	NA	NA	NA	NA	40.2781309319096	1.07517629420832	0.915724498310245	-0.127014475501309	0.145028238700924	-0.875791339941991	-5.34586727150763	0.386806989430961	0.699149141407427	46.5846020688233	0.660861498274414	1.11369627531636	0.155355837848984	0.0924406016985479	1.68060175933953	-4.22087669509612	0.0952646344637559	0.692017549225038	3	-1	NA	-1	1	1	0.30520569692382	0.593690108438258
ENSG00000280347.1	AC000123.3	184.434490264057	1.50717805635172	0.945451813381294	-0.0809241643351521	0.15843583740011	-0.510769316229815	-5.50087689270742	0.613305694749376	0.934636782667517	9.44662169726052	-1.36247332549655	1.27563804630284	0.351219032174341	0.325667346233943	1.07845946557394	-4.74536203156902	0.287741575901085	0.610077589847142	165.079296775005	3.12925369110166	0.993877394048988	-0.00886020477717765	0.0845091453178017	-0.104843147376042	-6.0917661963139	0.917067894520673	0.970738667762192	200.154031568287	2.81858181629598	1.06945411895884	0.0968745902445188	0.0535876943314889	1.80777679377771	-4.23285401141021	0.0729754620956609	0.669296162004862	4	-1	1	-1	1	1	0.157838581035129	0.448017166734692
ENSG00000280351.2	AC127496.7	72.9384617519813	0.067425983788692	1.31782473439244	0.398158510227246	0.241344292789816	1.64975316227592	-4.29359172470678	0.109579784963518	0.704432061380148	47.6510831936666	0.994124988690277	1.01098385685017	0.015759960813486	0.231958732032792	0.0679429512110716	-5.49840290387866	0.946193314991759	0.982496488998948	NA	NA	NA	NA	NA	NA	NA	NA	NA	16.1055346207259	-0.845031538495644	0.943992718025088	-0.0831523642299221	0.139055373474258	-0.59798023012261	-4.91807815109236	0.550903430649547	0.927112918115452	3	1	1	NA	-1	1	0.740734709841849	0.88953669923527
ENSG00000280355.1	AL132656.4	206.29534758762	1.64628235974598	1.0924041796358	0.127506739106272	0.148986662197142	0.855826536589914	-5.31863223064527	0.398976981338471	0.873184434594025	66.8705905956878	1.50787582370527	0.929371286808139	-0.105673021826338	0.163562969835959	-0.646069351347193	-5.43098751268921	0.522182756864222	0.781990079336831	139.042670313204	2.87507318559083	1.04738985250277	0.0667985326086519	0.0930311966034765	0.718022932601468	-5.78324018353521	0.477263182851116	0.761908650838012	166.725664251072	2.5810736378807	0.967361113607045	-0.0478735500060557	0.0553629457180612	-0.864721871011964	-5.27809521778729	0.388799566265572	0.871542041179767	4	1	-1	1	-1	-1	0.799290505114782	0.926100574875873
ENSG00000280365.1	AC021766.1	51.6662168821106	-0.298195519531331	1.12736714608988	0.172957429959305	0.235261910597162	0.735169707328692	-5.03413252565212	0.468028321678205	0.897011733521363	NA	NA	NA	NA	NA	NA	NA	NA	NA	39.3668837584456	1.04466357320254	0.712423631129114	-0.48919272338417	0.119135006107374	-4.10620471151251	0.498627744464541	0.000213691121820831	0.0448769770059404	31.829096452402	0.13925183766579	1.10927156704867	0.149612603076265	0.0945959710815887	1.5815959323175	-4.31967687716371	0.116195115937433	0.712829838678924	3	1	NA	-1	1	-1	0.027742083462593	0.217882138894566
ENSG00000280367.1	AP002364.1	63.3517769538986	-0.324553870105884	1.13704522401246	0.185289636078007	0.375466855466042	0.493491325214363	-5.14059487128046	0.625311610793844	0.935612048835522	9.03485168227285	-1.48798767935955	0.917458741935721	-0.124284813381737	0.365888057449826	-0.339679885285077	-5.06538050661494	0.735999544221193	0.891457852361601	39.8772055273469	1.01461847053831	0.951891788279251	-0.0711305186086307	0.22484772820211	-0.316349732227195	-5.6321499804709	0.753519087984159	0.90400212349993	43.110165425571	0.56178899762112	0.846116010986402	-0.241072610028781	0.139587388636117	-1.72703717996488	-4.16437133369217	0.0865589962732965	0.685737306180574	4	1	-1	-1	-1	-1	0.242896592490046	0.538797639778935
ENSG00000280372.1	CR382285.2	NA	NA	NA	NA	NA	NA	NA	NA	NA	NA	NA	NA	NA	NA	NA	NA	NA	NA	40.9692858185091	1.09866087933519	1.08548028533411	0.118333523733806	0.161423156882181	0.733064115578998	-5.44878274589061	0.468149315426702	0.755127756474696	18.1872454368132	-0.762492700563272	1.02354437800419	0.0335736549149122	0.162751858396746	0.206287382802527	-5.0378428566198	0.836892255690679	0.976997987693998	2	NA	NA	1	1	1	0.767747562020322	0.905952941608997
ENSG00000280374.1	AC019080.5	14.2931667429914	-2.61320458787816	1.30296334913587	0.38179650312049	0.528714323321938	0.72212248898733	-4.80054031846565	0.475892512201556	0.898389110189288	NA	NA	NA	NA	NA	NA	NA	NA	NA	30.6490524072374	0.653996369340402	0.895353851875819	-0.159470133788677	0.168253049697947	-0.94779936574679	-5.22502044500954	0.349395467487307	0.670836502132346	29.0556576363293	0.029977096067687	1.08541158568355	0.118242213202382	0.0955995118489754	1.23684954991378	-4.63675330402651	0.218394034456257	0.789481144017987	3	1	NA	-1	1	1	0.350858462138234	0.630338337969789
ENSG00000280375.1	AL359740.1	62.6468180467215	-0.240168116329571	1.30656803396291	0.385782248810576	0.270449523927279	1.42644824516056	-4.51473432049547	0.164214487257836	0.758470267520042	NA	NA	NA	NA	NA	NA	NA	NA	NA	NA	NA	NA	NA	NA	NA	NA	NA	NA	19.1281666234302	-0.690175931479722	1.29992990189832	0.37843382870733	0.11961978144288	3.16363919196792	-2.14315745624846	0.00194411876675646	0.333914105513526	2	1	NA	NA	1	1	0.00134157059981873	0.0614188745219973
ENSG00000280378.1	AL353898.3	16.4098145973921	-2.29680716686702	1.20068715768018	0.263860301870608	0.458547714385801	0.575426054023699	-4.88875471976341	0.56935733641216	0.926456978951123	NA	NA	NA	NA	NA	NA	NA	NA	NA	21.6544277785485	0.198420181765266	1.19483415563744	0.256810384361974	0.13011465784418	1.97372370351632	-3.93606546095302	0.0559334971224316	0.316883457126747	19.0128988545483	-0.585852111302136	0.949724082934656	-0.0744196572329858	0.127268712139059	-0.584744325468399	-4.96199341825296	0.55974285551921	0.928949850671894	3	1	NA	1	-1	1	0.445338300904595	0.697018080490659
ENSG00000280381.1	AC026362.2	116.8946451447	0.860562770351335	0.880452931240729	-0.183682214829359	0.145452768312485	-1.26283065602948	-4.82756513001766	0.216519657600652	0.794508996540785	NA	NA	NA	NA	NA	NA	NA	NA	NA	77.9942527558838	2.02429332829049	0.851924229906488	-0.231202971947007	0.12820733769746	-1.80335210214405	-4.40206707337916	0.0795001806905276	0.365869866346127	88.7647251123176	1.63530701017572	0.92798506519019	-0.107826507798988	0.0681386806595351	-1.58245664217889	-4.40940670443572	0.115998549149786	0.712829838678924	3	-1	NA	-1	-1	-1	0.0271852026992348	0.216712298660343
ENSG00000280383.1	Z95331.1	462.538194724473	2.83379110845024	0.880381651646934	-0.183799017074772	0.102471513817351	-1.79365962527285	-4.46092864611892	0.0831026706353376	0.680703620297509	9.34467105372638	-1.54583550988376	0.793578481917213	-0.333555187675938	0.422872730396997	-0.788783867341821	-4.92949626892063	0.435214540248666	0.724498373607574	223.686720103838	3.56498353191587	0.883000619139112	-0.179513645429687	0.0870441366573316	-2.0623289784168	-4.21320711941375	0.0462669370334196	0.292470417243197	231.189905982952	3.04202126827566	0.966660388378713	-0.0489189704991986	0.0460115196984979	-1.06318962772263	-5.20286916028288	0.289685817762983	0.826575038876136	4	-1	-1	-1	-1	-1	0.0236913693487511	0.2040930737982
ENSG00000280385.1	AP000648.3	79.2463063538907	0.204050766139224	1.01974766156858	0.0282121988222445	0.170580259376342	0.165389588017928	-5.34417934717292	0.869763103609457	0.98172293799845	91.8063092685758	1.84561516988303	0.903070790650546	-0.147089011591549	0.21818042737342	-0.674162267267921	-5.45886863776007	0.504357689837262	0.771872591164917	69.5027617255734	1.86701513796186	1.1338502450513	0.1812301067803	0.0885403099877752	2.04686551024412	-3.97761532101948	0.0478404811849106	0.29693631378194	56.5554522638808	1.00729651130482	1.02369510577331	0.0337860914248121	0.0773323974061973	0.436894400769017	-5.23710773436923	0.66291972102689	0.946017030040303	4	1	-1	1	1	1	0.33457067626055	0.618374236847943
ENSG00000280388.1	AC006330.1	27.9894720420505	-1.20888742726926	0.814683576831036	-0.295688269627016	0.337475820850816	-0.876176162433063	-4.83920478208796	0.387997962177819	0.8692990929827	NA	NA	NA	NA	NA	NA	NA	NA	NA	30.5791168415754	0.688350306959955	0.807508246561408	-0.308451101690709	0.130924231799404	-2.35595120514668	-3.32796898579431	0.0238971180317437	0.228504256540644	34.6397037339702	0.249775642869766	0.913972065648374	-0.129778023002731	0.0978734087686207	-1.3259783697688	-4.56653037182276	0.187194259310884	0.768972404807158	3	-1	NA	-1	-1	-1	0.027206944532012	0.21672816932397
ENSG00000280392.1	AC007496.3	177.420761747063	1.39302826638469	0.958845468620174	-0.0606297714264973	0.141906003859813	-0.427253039176501	-5.52328704555322	0.672290759875378	0.944754551749837	NA	NA	NA	NA	NA	NA	NA	NA	NA	145.561179028762	2.95201979338544	0.989930236118691	-0.0146012379294827	0.0804727524472191	-0.181443252348793	-6.04105367999616	0.857012319355148	0.946807543127882	118.456256341957	2.07672355676251	1.02341730427693	0.0333945322298448	0.0504610182274245	0.661788711423497	-5.32651170951913	0.509289237461479	0.914988888100002	3	-1	NA	-1	1	1	0.909783138238541	0.995688385554247
ENSG00000280399.1	AC022497.1	78.6926621004369	0.202345841519528	0.991477335923401	-0.0123483004711873	0.209578879954776	-0.0589195842341171	-5.3549246392926	0.953412616608039	0.99441064544917	10.575152519077	-1.19357947602616	1.41219012639303	0.497934335024885	0.338551745087401	1.47077763517756	-4.43092517753999	0.149722778368686	0.463584684070297	56.9939004500096	1.59597871440553	0.992075013331656	-0.0114788842852614	0.10276693720062	-0.111698223163473	-5.77821065707518	0.911667860712205	0.970041400835137	45.9656141420875	0.72720021828744	0.992238636519577	-0.0112409598398586	0.07578072674005	-0.148335339649333	-5.24047084978851	0.882310173427828	0.981569297250145	4	-1	1	-1	-1	1	0.857150904648841	0.962779795541967
ENSG00000280402.1	AC093525.10	25.5020635306812	-1.62927456157896	0.82144474490008	-0.283764560417631	0.5039025194211	-0.563133839345811	-4.94065750184823	0.577589978351474	0.926456978951123	NA	NA	NA	NA	NA	NA	NA	NA	NA	16.8816270092355	-0.430778862349333	0.728460719085425	-0.457076915196827	0.398840890583096	-1.14601317464865	-4.90959384260559	0.259164793263704	0.593162339184142	21.6299798638859	-0.710471855333291	0.815293685203257	-0.294608254114386	0.259057457980555	-1.13723131698644	-4.66896121419086	0.257553434960481	0.810697007641757	3	-1	NA	-1	-1	-1	0.204779424578287	0.501654628900143
ENSG00000280406.1	AC104985.3	NA	NA	NA	NA	NA	NA	NA	NA	NA	NA	NA	NA	NA	NA	NA	NA	NA	NA	21.6802707795545	0.191685520181426	0.911974913397173	-0.132933955601815	0.157532363226657	-0.843851719602211	-5.23280846080416	0.404187794315318	0.71247794282118	20.0887116519851	-0.566403994643003	0.87010022505397	-0.200746503282017	0.131638340533432	-1.52498506490238	-4.36031984814685	0.129715265897496	0.720559496689755	2	NA	NA	-1	-1	-1	0.129969738838039	0.414260490935881
ENSG00000280417.1	AC096887.2	13.5964430293407	-2.46306339352303	1.30221110867542	0.380963350769586	0.411418023648495	0.925976327899214	-4.72023056564781	0.361955768894593	0.857082502099252	10.3970065942525	-1.17937039099612	1.1224245245566	0.166618436762579	0.274086056793656	0.607905556056859	-5.02894844406304	0.546927372709511	0.795306455264387	NA	NA	NA	NA	NA	NA	NA	NA	NA	NA	NA	NA	NA	NA	NA	NA	NA	NA	2	1	1	NA	NA	1	0.394061875378339	0.661234089053357
ENSG00000280422.1	AC115284.2	43.1066556454281	-0.664669193738135	1.16877910644194	0.225002293296808	0.314409177141918	0.715635260211396	-4.98976089245186	0.479830868256266	0.900217529513815	54.242918945578	1.21440167012135	1.05601384843105	0.0786287541393565	0.194866411257003	0.4035008066919	-5.48778359336297	0.688879636045137	0.868587367187347	15.637681077114	-0.305885643417849	0.781066064295534	-0.356483515021207	0.15357738161155	-2.32119802591033	-3.36239317459587	0.0259046264884838	0.236817628250434	23.3607487509453	-0.302405563037626	1.06430065720803	0.0899057592890207	0.118814112977136	0.756692593465908	-4.91647050005074	0.450616362653607	0.900658013884726	4	1	1	-1	1	-1	0.650019095590012	0.83247841605608
ENSG00000280432.1	AP000962.2	85.444674448522	0.322983420151744	0.86483413763419	-0.209504623128961	0.220712845985448	-0.949218076517276	-4.99879895536288	0.350205026744011	0.85278773478211	NA	NA	NA	NA	NA	NA	NA	NA	NA	51.6863846244717	1.42952629899855	0.870861754336214	-0.199484379695101	0.133385208746544	-1.49555098027517	-4.75797772900922	0.143271833543714	0.464327940120774	61.0803991152228	1.12046335303357	0.99683803223713	-0.00456898251141879	0.0737549392143349	-0.0619481564230042	-5.33315228610778	0.950700172855369	0.993031428839345	3	-1	NA	-1	-1	-1	0.376340364656984	0.6473543862441
ENSG00000280433.1	FP565260.6	177.961520647116	1.39254350212656	0.837494000197551	-0.255849239851971	0.1967051865274	-1.30067358349157	-4.85062867122275	0.20341762404449	0.788168336513278	470.227141929249	4.32463046012524	0.966759692173156	-0.0487707718812658	0.106817978317723	-0.456578308720656	-6.06197936984781	0.650617199773894	0.848049175605312	294.10368236685	3.94367466498333	1.1150338517136	0.1570875101079	0.11155263409061	1.40819184942153	-5.29878883677308	0.167441145874456	0.493253815942581	384.268288994062	3.75744284160562	0.959284082672852	-0.0599699762325118	0.0739680638233323	-0.810754981714081	-5.5356604970183	0.419002384908139	0.887330250495672	4	-1	-1	1	-1	-1	0.423575286110933	0.681914138117393
ENSG00000280434.1	AL031595.3	3400.19200890788	3.15850167967282	1.20042062071765	0.263540006747589	0.186031898453972	1.41663880731074	-5.22338534317858	0.167039988906241	0.760513345993872	NA	NA	NA	NA	NA	NA	NA	NA	NA	56.9077691698085	1.53551728126096	1.11996597475858	0.163454903003669	0.145965574993114	1.11981816953333	-5.20427055950098	0.270024741255559	0.604099990591165	60.7554084268708	1.0766749876454	1.05799652261232	0.0813348856577926	0.0788535984512009	1.03146701298771	-4.90689748394399	0.304255384833015	0.835102020343353	3	1	NA	1	1	1	0.121041284238993	0.401411110937678
ENSG00000280441.3	FP236383.1	NA	NA	NA	NA	NA	NA	NA	NA	NA	14.8253734175842	-0.929995263466051	2.26841724249579	1.1816860275446	0.507350120929975	2.32913323323658	-3.42292839705073	0.0253632681856384	0.233590180749364	NA	NA	NA	NA	NA	NA	NA	NA	NA	12.234906415958	-1.87858349439256	0.897414001744493	-0.156154401301277	0.386815298433399	-0.403692413236244	-4.89455158285013	0.687108546401422	0.95168698225575	2	NA	1	NA	-1	1	0.224265670292762	0.521672635680324
ENSG00000280486.1	AC005329.3	15.8911195395841	-2.92630604297387	0.694724985500071	-0.525486110685986	0.548932209367511	-0.95728780661543	-4.68101644592519	0.346185216727008	0.850379779048427	NA	NA	NA	NA	NA	NA	NA	NA	NA	NA	NA	NA	NA	NA	NA	NA	NA	NA	22.4883573871454	-0.694799331248604	1.06859952775853	0.0957212847096246	0.165214083448241	0.579377270458982	-4.95470716223872	0.563346900798011	0.928949850671894	2	-1	NA	NA	1	1	0.823593639606958	0.941611295797295
ENSG00000280496.1	SNORA17B	NA	NA	NA	NA	NA	NA	NA	NA	NA	NA	NA	NA	NA	NA	NA	NA	NA	NA	17.1470858168257	-0.326840025536092	1.4140720793236	0.499855660339937	0.299863533152358	1.66694380968947	-4.33696310870873	0.103989543937448	0.408176500615648	32.6495583701763	-0.291660294876019	1.1173301658174	0.16005555843006	0.319397740541707	0.501116752293242	-5.01307343027978	0.617144556586128	0.938542758501662	2	NA	NA	1	1	1	0.253860495160109	0.549073561203807
ENSG00000280543.1	ASAP1-IT2	44.5135002074785	-0.696403995327153	0.85104462408463	-0.232693314024618	0.315362015424212	-0.737860942801272	-4.9662689181429	0.466415646520846	0.897011733521363	NA	NA	NA	NA	NA	NA	NA	NA	NA	25.912189146026	0.406718150279748	0.995996526177097	-0.00578738439703371	0.17507772233502	-0.0330560868615784	-5.58805802196608	0.973807958275078	0.991192622666244	34.4100831591635	0.257074517783501	1.02061646366279	0.0294408192759058	0.0879427730781203	0.334772469020885	-5.14932058172869	0.738341446574448	0.957522837234642	3	-1	NA	-1	1	1	1	1
ENSG00000280571.2	AC006059.2	81.9286052797541	-0.120539838643688	0.835294166003321	-0.259643733113531	0.512253793158121	-0.506865418238854	-5.20146906821234	0.616009028767749	0.935230924118051	18.1790841830901	-1.15612585845931	1.2793751911205	0.355439412766873	0.772427845579716	0.460158725246514	-5.05122135395288	0.648068871334199	0.846515927595326	28.5624527794452	0.231759230954938	0.959152862510617	-0.0601673355234622	0.430830156543139	-0.139654419751459	-5.52014648651111	0.889692244772129	0.960823795265151	59.8933063310414	0.63384596046527	1.31903938283756	0.399487640083193	0.274265786007578	1.45657118191241	-4.47241635721987	0.147668966093015	0.735279297498081	4	-1	1	-1	1	1	0.396193525462203	0.662840902540762
ENSG00000280594.1	BTG3-AS1	40.9957235598394	-0.773826310058413	0.656329892272845	-0.607506953342403	0.343417293400422	-1.76900512879547	-4.13635767316994	0.0872097770622833	0.684575187993282	16.3207257486895	-0.877506493612397	1.13075455235366	0.177285804189386	0.456905824233208	0.388013885546134	-5.12614361428854	0.700207513470158	0.874237148402003	NA	NA	NA	NA	NA	NA	NA	NA	NA	NA	NA	NA	NA	NA	NA	NA	NA	NA	2	-1	1	NA	NA	-1	0.247131121665735	0.543354133094705
ENSG00000280604.1	AJ239328.1	34.6645631744493	-1.02696106435931	0.917304727033598	-0.12452702066327	0.272308612209988	-0.457301073413139	-5.04432633008374	0.650797455309303	0.941341873079613	NA	NA	NA	NA	NA	NA	NA	NA	NA	NA	NA	NA	NA	NA	NA	NA	NA	NA	15.229407984873	-0.930980671266795	1.01257454985659	0.0180281289839925	0.128435115668117	0.140367600326519	-5.01973204111608	0.888588896175085	0.982064343004091	2	-1	NA	NA	1	-1	1	1
ENSG00000280649.2	AC245100.8	104.346651725453	0.621254339818948	1.06690246356074	0.0934282907179672	0.173647009493461	0.538035702374047	-5.33192004665744	0.594580050540061	0.932023261264479	173.783473351748	2.90907296928873	0.989253278688299	-0.015588153148308	0.125740094734048	-0.123971221600226	-5.91141116110799	0.902002544147268	0.96467754384889	33.2746022219309	0.800611704614915	0.923628403992164	-0.114615554442576	0.139433039354604	-0.822011447022163	-5.33382541548843	0.416348491949276	0.721532340306277	62.4763515888672	1.13598303418197	1.04876446756763	0.0686907125903527	0.0851272262467588	0.806918251879117	-5.0528966939459	0.421201539908137	0.88810526750844	4	1	-1	-1	1	1	0.788171207445317	0.91861893570146
ENSG00000280650.1	KCNIP4-IT1	4416.57431499923	6.08500236378877	1.0957961472647	0.13197943636021	0.118325630529726	1.11539178594999	-5.92239687897448	0.273667161147174	0.821653648880068	NA	NA	NA	NA	NA	NA	NA	NA	NA	3884.74421736787	7.69330675395419	0.900314462744242	-0.151499099442153	0.0523230355927659	-2.89545699567742	-2.91709539226729	0.00632568978885439	0.136603591188331	3089.02729129711	6.7588415813409	0.978221600597401	-0.031766772993622	0.049526699929009	-0.641407019630948	-6.12483651303362	0.522398350843789	0.917907292604733	3	1	NA	-1	-1	-1	0.0609950436692055	0.302611302805157
ENSG00000280660.1	AL157396.1	1008.37987339343	3.95392273907654	0.962438890837524	-0.0552331538646442	0.105827996028238	-0.521914388796574	-6.02757294433014	0.605618528248439	0.933291876316209	NA	NA	NA	NA	NA	NA	NA	NA	NA	524.859215228501	4.78709244280751	0.813876144521492	-0.297118832680992	0.101364374547617	-2.93119583687083	-2.56279112868958	0.00576537448831839	0.133193332643485	502.089575009346	4.1482104936336	0.892516885815425	-0.164048630673663	0.0565891014549363	-2.8989439036119	-2.12146737591227	0.00440308439021182	0.365803901077209	3	-1	NA	-1	-1	-1	0.000344030986116023	0.0344176104693715
ENSG00000280670.3	CCDC163	72.8276984244503	0.0956013876361593	0.964728475620707	-0.051805144212753	0.322194641118274	-0.160788348412462	-5.28410364494634	0.873353765042113	0.982255253647288	100.880451009672	2.00384161392315	1.07738150754102	0.107529207705805	0.324971077977328	0.330888546682629	-5.68485043515009	0.742577064100091	0.894442353648089	41.7347848443511	1.07810547833695	1.15741052765384	0.210900671844721	0.199012580192486	1.05973537773711	-5.17932549550735	0.296150175667397	0.627043986810715	62.3759647831035	1.03646688452212	1.21461639915405	0.280500752991972	0.149802204834153	1.87247412881884	-3.98666913464386	0.0634090088907935	0.651922836834358	4	-1	1	1	1	1	0.112174012161612	0.389037669788452
ENSG00000280734.2	LINC01232	46.70558137763	-0.465533271519847	1.30323112598361	0.382092966285719	0.243157875520622	1.5713781240588	-4.35232481455687	0.126736972581967	0.719326431015964	27.6144478620013	0.0478858407064631	1.33907664635828	0.421238540315927	0.379349304240463	1.11042391697366	-4.8768013601572	0.273911088914263	0.597428661246503	29.3958842834758	0.58842302029505	0.892814471923901	-0.163567682411538	0.201859465922663	-0.810304741786071	-5.32129428393804	0.422958383377635	0.725566625270836	37.3699450942018	0.314114957461629	1.19320807398315	0.254845644984929	0.12630883430047	2.0176391176146	-3.79490933501831	0.0457072787946591	0.60252731858804	4	1	1	-1	1	1	0.0325443903016322	0.232182566479302
ENSG00000280739.2	EIF1B-AS1	106.447710078635	0.63406710139822	0.791994579431629	-0.336437538640394	0.249304249627297	-1.34950583130195	-4.70862081612614	0.187418579787939	0.778736392093863	13.8936169670409	-0.913168896141021	1.47994354860963	0.565542146331123	0.380748417488085	1.4853433930525	-4.42825344473866	0.145841359394123	0.459162784099713	50.6893607654977	1.40212165317991	0.885368671570725	-0.17564976975652	0.142293643901363	-1.23441753925621	-5.05541002927301	0.224848205839886	0.561465001027664	53.6437884517559	0.913673342914603	1.02354310570341	0.0335718615943595	0.100310221223228	0.334680366416994	-5.23224520401964	0.738410766952853	0.957522837234642	4	-1	1	-1	1	-1	0.651137536357293	0.833221958278153
ENSG00000280776.1	LINC01202	50.0378162385237	-0.432772973387323	0.990272601393056	-0.0141023711678931	0.227781773989978	-0.0619117628283709	-5.21269419504974	0.951049765601648	0.99441064544917	42.708919153414	0.72681806485487	0.838621945169822	-0.253907511574719	0.290754523817205	-0.873271061241849	-5.14607617860117	0.388092964192805	0.689979506712003	64.2860244249189	1.76086185202778	0.915618651327709	-0.127181243719486	0.119192963030995	-1.06701973409633	-5.28551929966623	0.292891956395466	0.624632279369047	67.2594115826536	1.22725484470391	0.878093631633248	-0.187553311515372	0.0790570463292633	-2.37237944274107	-3.20373378023838	0.0191542321515668	0.503666436471006	4	-1	-1	-1	-1	-1	0.0272286467533927	0.216784236507159
ENSG00000280789.2	PAGR1	534.553476179948	3.11312682649413	1.13398672680281	0.181403753782938	0.0963515970762532	1.88272700492317	-4.37269687072062	0.0696113627002643	0.662366328050148	343.351218040717	3.8904240890592	1.05347448378574	0.0751553710497738	0.11763596753887	0.63888088500603	-5.90794546799482	0.526797457928743	0.784572306989287	174.232288079666	3.21150919974484	1.09913675363423	0.136370896310674	0.0682042030198135	1.99945003786728	-4.25359478540787	0.0529607263200759	0.310005839193512	220.559753788577	2.99936319787397	0.949304279754609	-0.0750575076071754	0.0477829636244143	-1.57080059322284	-4.59108676464159	0.118683080108524	0.712829838678924	4	1	1	1	-1	1	0.222248983898429	0.519564032512569
ENSG00000280798.1	LINC00294	2274.48835879758	5.15528876141471	1.04686689346862	0.0660780188299214	0.0631021223082643	1.04716000687139	-5.84276873279422	0.30351172778922	0.834920224791539	1277.86350751096	5.77150603268278	0.850078447677572	-0.234332111456864	0.0966052718585485	-2.42566587670265	-3.59320432160704	0.0202245359678937	0.214577393805702	800.109240541297	5.41409783364863	0.957816210629331	-0.0621792421108628	0.0617368795503995	-1.00716528861978	-6.00042085852954	0.32041206456457	0.647706730073772	1213.28847236856	5.44614954142287	1.01148006465755	0.0164678859830843	0.0270311528500147	0.609218780806656	-5.96915771846216	0.543452849781108	0.924035887950298	4	1	-1	-1	1	-1	0.318179648294959	0.604149715107691
ENSG00000280800.1	FP671120.4	4412.14784522217	5.70900392250331	0.868670170037733	-0.203119598373967	0.43164613065887	-0.470569718912857	-6.3791495833763	0.641401332353956	0.939539584682958	65331.0171547377	10.901635418369	0.923313584995497	-0.115107381270248	0.490962974111827	-0.234452264915663	-6.29176225565736	0.815913831269799	0.930249452824548	43643.6538945206	11.0317778895711	0.915817657969681	-0.126867712863786	0.206812697065331	-0.613442572260005	-6.77390387095868	0.543345518208936	0.800306973992359	9354.05144092352	8.11579975330128	1.01741958113471	0.024914765515355	0.181002870061598	0.137648455556954	-6.43625395125975	0.890733271532937	0.982064343004091	4	-1	-1	-1	1	-1	1	1
ENSG00000280809.3	LINC00836	13.1905119842237	-3.05554378270506	0.88171294019511	-0.181619061741189	0.632503750940886	-0.287143058789802	-4.87423337445405	0.776005767972452	0.966838272931188	NA	NA	NA	NA	NA	NA	NA	NA	NA	NA	NA	NA	NA	NA	NA	NA	NA	NA	12.9273210216239	-1.30130784543539	1.11499339564913	0.157035164771166	0.18514982756845	0.848151828351609	-4.78544784548177	0.397927314843618	0.875635984375059	2	-1	NA	NA	1	1	0.579265605779494	0.786095890949107
ENSG00000280828.1	AC090114.3	333.267863794645	2.44094717297124	0.995291098902015	-0.00680955363187894	0.160129279606318	-0.0425253498212221	-5.82954234093908	0.966365812578085	0.995935771855698	NA	NA	NA	NA	NA	NA	NA	NA	NA	78.0781524116668	2.03635935242365	0.875677058895285	-0.191529178748591	0.114885518990653	-1.66713072658159	-4.60990827318245	0.103952127110502	0.408125911492479	115.200912588727	2.03675408924904	1.01907570955463	0.0272612367260947	0.0630944406526734	0.432070344773547	-5.40796475291277	0.666412964118012	0.947586045277116	3	-1	NA	-1	1	-1	0.696328603282142	0.860541967872249
ENSG00000280832.1	GSEC	56.1266276934863	-0.352434226563919	1.10485532421091	0.143857467618038	0.268825032997466	0.535134194959419	-5.13391263924677	0.596559608031749	0.932185859119481	34.8869515680241	0.583796810303167	1.18641223492625	0.246605380835394	0.185143648149645	1.33196781688169	-4.72266195635803	0.190938404665714	0.512540013272667	24.0035119752315	0.320319391846157	0.992235869515558	-0.0112449830137154	0.181919125918595	-0.0618130884091169	-5.56016422912274	0.95104516259477	0.984000265917573	36.4802866439247	0.391240921120037	1.04573783820653	0.0645212197259967	0.0789384781679497	0.817360826094483	-4.95675621095973	0.41523206747043	0.886178100547582	4	1	1	-1	1	1	0.346157608797958	0.62756636029896
ENSG00000280870.2	AC233296.1	17.0221461017504	-2.13879590229676	0.904336736978397	-0.145068023231182	0.351350736622211	-0.41288663466548	-4.91736768481127	0.68266885204163	0.946977296033596	NA	NA	NA	NA	NA	NA	NA	NA	NA	15.3276228095896	-0.31504788823624	0.991148911853743	-0.0128262682994351	0.189461564624955	-0.0676985241034247	-5.44921254830309	0.946390995852797	0.982194898197299	18.9177034036333	-0.593810022924297	0.983521901724984	-0.0239709151255993	0.119846617025838	-0.200013281312992	-5.04919703098821	0.84178573647917	0.977137479090214	3	-1	NA	-1	-1	-1	1	1
ENSG00000280893.1	AC009133.6	812.759983911908	3.77016795215389	0.83039119806418	-0.268136943311581	0.118335029487134	-2.26591352090494	-3.82618615121173	0.0309464104771541	0.573878528534919	53.5135737007199	-0.252719660479606	0.689745491068075	-0.535863974312786	1.02063781628028	-0.525028531928931	-5.21090572549937	0.602664851778792	0.823805136142454	97.1416917913892	2.35030911976314	0.772316624011347	-0.372735669358395	0.10584760179595	-3.52143707589089	-0.877379231291234	0.00116126847773172	0.0819633538069613	184.968429544845	2.70658892897451	1.03859782768986	0.0546371130298252	0.0621468728912813	0.879161098345309	-5.27723875381874	0.380951657501319	0.868466663778371	4	-1	-1	-1	1	-1	0.00892364261846173	0.139496225533945
ENSG00000280987.4	MATR3	3704.35813669814	5.88280862593185	0.887100957902361	-0.172829792867546	0.144330681382607	-1.19745705633711	-5.80002725216611	0.240641478824892	0.802930692924006	586.909552906724	4.30197443176645	0.728166991016838	-0.457658752313785	0.367545285260628	-1.24517650114667	-5.35108839916247	0.220819198146391	0.544476740095195	1255.20685384988	6.03803068820375	1.04363517792723	0.0616174791700865	0.0879101342453442	0.700914401951898	-6.32912336921391	0.487751522700614	0.768324708311446	1615.8903830498	5.81793383310319	0.97243483453881	-0.0403265204056908	0.0479297140020715	-0.841367849679802	-5.85029849513712	0.40170171869489	0.878464471051945	4	-1	-1	1	-1	-1	0.26100611902927	0.556159985183447
ENSG00000281005.1	LINC00921	98.3291912032424	0.693180042548233	1.35840071641342	0.441909124873593	0.205495534978445	2.15045609102868	-3.65397879303055	0.039823083802049	0.608875493157894	18.8418202330761	-0.371275218712209	0.957533527631304	-0.0626050916089579	0.296900008887496	-0.210862545419056	-5.25043994046894	0.834140263005195	0.938438976846405	17.6118689490681	-0.153267093809446	0.871187367752256	-0.198945059810163	0.212698673810215	-0.935337565798251	-5.12447314228804	0.355693276010519	0.675096343336622	21.8585331606117	-0.379787202850456	0.966971867531298	-0.0484541774328972	0.116581643691476	-0.41562441477603	-5.02580648861072	0.678376676369637	0.949352924288057	4	1	-1	-1	-1	1	0.616183541478856	0.810846383594713
ENSG00000281026.1	N4BP2L2-IT2	545.741066798566	3.10397503682544	1.04087232268164	0.0577931130841363	0.110743262094398	0.521865727911041	-5.85704091291713	0.605651992688427	0.933291876316209	NA	NA	NA	NA	NA	NA	NA	NA	NA	578.66420188075	4.94467825372034	1.03312417578238	0.0470136685482951	0.0506485061605716	0.928234060827916	-6.00609026744966	0.359316322469151	0.678541393394468	489.888847288438	4.11958850951515	1.06406306292567	0.089583656359811	0.0370724789259507	2.41644634929181	-3.26046754343659	0.0170751351052327	0.497325316222482	3	1	NA	1	1	1	0.0232786190356344	0.202688361971626
ENSG00000281091.2	AL606763.1	13.4210251458418	-2.33337612406579	0.970637963325333	-0.0429948073897076	0.433100245312562	-0.0992721843384754	-4.9289043671206	0.921592239741699	0.988511121586293	NA	NA	NA	NA	NA	NA	NA	NA	NA	NA	NA	NA	NA	NA	NA	NA	NA	NA	15.4940420076465	-0.868204147155569	1.06132955765612	0.0858727027855799	0.124547012301221	0.689480230789429	-4.8841107999741	0.491761766982287	0.911590050236344	2	-1	NA	NA	1	1	0.668290715793214	0.844144775327545
ENSG00000281100.1	AC105749.1	64.8229116976617	-0.0875172335472039	0.926637245705387	-0.109923422968873	0.200178510158336	-0.549126991113714	-5.17521597938756	0.587042243141868	0.92990576092908	10.5842342130872	-1.22051586507549	0.869282571358972	-0.202102875232184	0.28944109277144	-0.698252184225191	-4.95929675476897	0.489342389894654	0.76152346366059	38.2643608663629	1.01637050913338	0.942773595515362	-0.0850167416370924	0.109978899473393	-0.773027753907109	-5.41987112993124	0.444427993649306	0.739103010899631	39.2173929253619	0.494500984492612	1.05908929819022	0.0828242367568943	0.0781108650627868	1.06034207520706	-4.81669392938154	0.290973892103161	0.826575038876136	4	-1	-1	-1	1	1	0.889689277429006	0.982821199917751
ENSG00000281106.4	TMEM272	73.7740728852258	0.108400334063498	0.932085008264017	-0.101466556951805	0.21807574754003	-0.465281252483979	-5.22036973272362	0.645139212170182	0.940307678270504	24.2299659634948	-0.0127670191231181	0.808531833620698	-0.306623518093068	0.285461473656604	-1.07413275131453	-4.89803167106166	0.289650715093123	0.611994745547747	39.4856974985965	1.02539914594546	1.01607502115206	0.023006926370211	0.178988336940868	0.128538690081309	-5.67595459076445	0.898420457992588	0.965456252591195	46.7729685533864	0.713455466602435	0.981494352216527	-0.0269481288287756	0.119504654935403	-0.225498570271945	-5.22924323360079	0.821948948426145	0.975751567029242	4	-1	-1	1	-1	-1	0.743864646185155	0.891643803842622
ENSG00000281128.1	PTENP1-AS	20.027858558422	-2.09653774463773	0.793915303818521	-0.332942988373695	0.368357050062739	-0.903859416609477	-4.77098498154679	0.373376302065009	0.862906800459526	NA	NA	NA	NA	NA	NA	NA	NA	NA	16.1337560266786	-0.22521709884184	0.821812649999133	-0.283118557092239	0.15460496407984	-1.83123846493075	-4.11931921482429	0.0751454767209778	0.356472167553578	14.707595762704	-0.95941360503836	1.03330907549623	0.0472718466440854	0.13632055975902	0.346769751588828	-4.9741380443439	0.729330366522021	0.9561701824398	3	-1	NA	-1	1	-1	0.370278246237678	0.6432383932253
ENSG00000281160.1	AC018358.1	227.008116458076	1.87343653228898	1.05294836153036	0.0744346857550723	0.150273732491424	0.495327323817687	-5.61225213946698	0.624030781384969	0.935612048835522	244.340148848504	3.37113776659917	0.89531424959808	-0.159533946853382	0.138514554751619	-1.15174861688329	-5.3640511931466	0.256740472524657	0.581411662525832	64.3500369071603	1.74179141889681	0.952587903767054	-0.0700758658222989	0.124416327673397	-0.56323689287996	-5.65457496702826	0.576679112917704	0.8197767945053	91.9143413705177	1.72158526222769	1.06146860184357	0.0860616970704007	0.08077384047227	1.06546496448867	-4.95638005405699	0.288659377941812	0.826575038876136	4	1	-1	-1	1	1	0.681817334247672	0.852398904186969
ENSG00000281183.1	NPTN-IT1	343.688878710248	2.42370672400518	1.11817569225613	0.161146888031248	0.109732346418633	1.46854499416669	-4.85720317992993	0.152516638241802	0.742852519659864	8.50934577507286	-1.51022836622733	0.833793749598951	-0.262237537632396	0.278034163152039	-0.943184588035663	-4.83470072893941	0.351645134537934	0.663595797117015	292.462333377263	3.9633604853255	1.00835081772648	0.0119976576283102	0.061724238397802	0.194375142403336	-6.24188350355538	0.846947945292199	0.943412048373637	320.07780647873	3.5277195094374	0.977168625528759	-0.0333205519132985	0.0457286125883167	-0.72865871119413	-5.56693507742243	0.467533629310618	0.904406759722291	4	1	-1	1	-1	-1	0.748864480822911	0.89470207677915
ENSG00000281189.1	GHET1	45.8904353251226	-0.63531240656991	0.861966941440489	-0.214295555427321	0.280552365337261	-0.763834427735833	-4.9650341665254	0.451019113647848	0.893258890924518	10.1916952564298	-1.37498571342705	1.10923855435983	0.149569666835396	0.414360899793868	0.360964721598496	-5.07035698198774	0.720158641945625	0.884630808889541	15.6895211046036	-0.265421782344498	0.859922403699655	-0.217721612803359	0.155660434259515	-1.39869591035816	-4.66111168291595	0.17025023822392	0.497322897511262	22.8990331234208	-0.297720816255987	1.02590509262789	0.0368972721454545	0.0990664226345612	0.372449828753403	-5.04225830039811	0.710170275278267	0.955554732653712	4	-1	1	-1	1	-1	0.790726285073871	0.920457062022676
ENSG00000281195.1	AC007878.1	581.602852885416	3.10997769837812	0.917514151381381	-0.124197685192771	0.10508797081977	-1.18184492691152	-5.31780938824568	0.246686337470718	0.807714036260753	NA	NA	NA	NA	NA	NA	NA	NA	NA	301.677791276375	4.00742397778598	1.04801463380431	0.0676588618844411	0.055587366749959	1.21716256481049	-5.54858929147585	0.231266820321028	0.566379213323047	269.798839628426	3.25507439428793	1.01920452869417	0.0274435931367099	0.0458226544588228	0.598908846744601	-5.59581853440115	0.550285883787667	0.926746000642061	3	-1	NA	1	1	1	0.554672163474345	0.769610020124776
ENSG00000281207.1	SLFNL1-AS1	45.9229507863051	-0.557199452424242	0.736301326401611	-0.441631794448013	0.241477636043147	-1.82887244419232	-4.06932775911273	0.0775231176353435	0.672584321231977	NA	NA	NA	NA	NA	NA	NA	NA	NA	23.2112089393882	0.274394561533678	1.1990245507214	0.261861199070235	0.159385031674189	1.64294724742738	-4.41274359252671	0.108886437963337	0.417226274431378	24.4442261601213	-0.239981596975359	1.03968790984069	0.0561505298126878	0.105254875523616	0.533472008145497	-5.01251545278748	0.594626538397981	0.935552050573264	3	-1	NA	1	1	1	0.409461057586832	0.671728702585924
ENSG00000281332.1	LINC00997	121.171781111501	0.878275276626724	0.916359727293277	-0.126014039246725	0.181717917227052	-0.693459627810245	-5.29177277039779	0.493433732549605	0.904631011406848	79.4485465032344	1.76660099021214	1.11129700343501	0.152244440596995	0.182237929459411	0.835415772383997	-5.3656065853645	0.408793732112412	0.70483037452971	23.1795614164049	0.252404949426779	0.907878290850564	-0.139429190493905	0.186996643288056	-0.745624028550737	-5.31885549602971	0.460616389046528	0.74950075814172	36.1905469629531	0.343311135068591	1.07558867350271	0.105126468088843	0.0830275687887916	1.26616339153886	-4.63463025649365	0.207740486763372	0.781212676753816	4	-1	1	-1	1	1	0.468857327475995	0.712603804631936
ENSG00000281344.1	HELLPAR	137.667295206487	1.14726055505131	1.04794366771014	0.0675611667803862	0.157513642258092	0.428922636870301	-5.48618408200983	0.671088863873018	0.944580337520684	NA	NA	NA	NA	NA	NA	NA	NA	NA	841.255050860332	5.48675785676955	1.01964070424161	0.0280608722696946	0.043042494524611	0.65193415436575	-6.3009417848289	0.518482588399511	0.784629919564112	406.716685352621	3.85743746662232	1.06757728347227	0.0943405124184978	0.0410604456175242	2.29760079316417	-3.48289387044057	0.0231976508804347	0.525391343410779	3	1	NA	1	1	1	0.0398282911514649	0.251796249109166
ENSG00000281357.2	ARRDC3-AS1	32.8772554514467	-1.51175810339727	1.22144410976634	0.288587850991429	0.449730553775252	0.641690560200737	-4.93292609127954	0.526018407379318	0.916284549448953	NA	NA	NA	NA	NA	NA	NA	NA	NA	20.7232412451725	0.0172138654671362	0.850323843030969	-0.233915703335332	0.279938243880412	-0.835597523556871	-5.20772692182389	0.408757520357676	0.716147332899223	22.8453324936859	-0.354808139284417	0.864413857027265	-0.210205895313405	0.146715546740788	-1.43274451810338	-4.4465537606741	0.154354241837081	0.742884412542989	3	1	NA	-1	-1	-1	0.249968931349115	0.545302896152666
ENSG00000281376.1	ABALON	13.1603307909992	-2.69604321670231	1.26179475863663	0.335477263111726	0.3725781063441	0.900421300659815	-4.72964455819677	0.375172498719094	0.863499614957917	29.3204569521906	0.222764773622247	0.795882618197538	-0.3293724262187	0.287518650228305	-1.14556890816356	-4.85133379936743	0.259257583631242	0.583460051049949	NA	NA	NA	NA	NA	NA	NA	NA	NA	NA	NA	NA	NA	NA	NA	NA	NA	NA	2	1	-1	NA	NA	-1	0.711678062742563	0.870091976223721
ENSG00000281379.2	SEPT14P19	NA	NA	NA	NA	NA	NA	NA	NA	NA	NA	NA	NA	NA	NA	NA	NA	NA	NA	20.310462151534	0.0705480503573555	0.994864915304689	-0.0074274478747218	0.180479106902234	-0.0411540593379891	-5.52440503567528	0.967394870825452	0.988800850137497	11.3371821061384	-1.41021439447114	1.38647805939471	0.471424786335636	0.217069817432665	2.17176571073439	-3.74736349559471	0.031705738408625	0.567414434049896	2	NA	NA	-1	1	1	0.0546066090793081	0.287843067207397
ENSG00000281383.1	FP671120.5	46.1928295554242	-1.73006110112343	0.789552095002805	-0.340893635992864	0.908608571872196	-0.375182060290769	-4.95560944056731	0.710203296333381	0.951838885803535	29.7400087809271	-0.0340348256999323	1.0097684520343	0.014024509413264	0.4804209739485	0.0291921256018422	-5.36532314329844	0.976866722133226	0.992301845754818	67.6111590484879	1.65595925756459	0.958595066169756	-0.0610065803746167	0.243974303084955	-0.250053303168463	-5.7637287124035	0.803932552991353	0.925293594264268	NA	NA	NA	NA	NA	NA	NA	NA	NA	3	-1	1	-1	NA	-1	1	1
ENSG00000281392.1	AC107204.1	99.7801059485941	0.5104632289438	1.02110215763439	0.0301272099372948	0.214010697630885	0.140774317689748	-5.41086444948615	0.889003022792178	0.985310870646557	12.8830369616064	-1.22866408828515	0.790050987363687	-0.33998233166971	0.488767659112276	-0.695590891359715	-4.97809280478184	0.490988785847494	0.762980787397611	258.73324197724	3.78323922228315	0.930274285911853	-0.10427194578222	0.0696800793903437	-1.49643838948711	-5.15851171740163	0.143041409261241	0.464234050455882	122.892310519032	2.12710616577301	0.916951956940861	-0.125081948088735	0.0897550491029654	-1.39359233089208	-4.69481172723315	0.165841448906982	0.755114220666351	4	1	-1	-1	-1	-1	0.133962750821146	0.418697410623944
ENSG00000281398.4	SNHG4	187.375357073369	1.4749709919828	0.915281978633032	-0.127711819791764	0.182749762693995	-0.698834394688711	-5.38235162659274	0.490116955519814	0.903370601222848	17.2740756155153	-0.632588952622688	1.49022433062767	0.575529522850687	0.299739247359722	1.92010064721349	-3.94910698281384	0.0625030017795556	0.325972886326034	115.448966306026	2.61446834408494	0.884792234101647	-0.176589371918958	0.0965391043947509	-1.82920043671505	-4.44747729993014	0.0754567215092479	0.356673620777472	132.278262594337	2.22431132819025	0.866855209747976	-0.206137053715708	0.07436383567228	-2.77200674026754	-2.36400546152028	0.00639782522673607	0.38246938163965	4	-1	1	-1	-1	-1	0.00640554065091656	0.120925551451798
ENSG00000281404.1	LINC01176	56.6412128312757	-0.474220408187661	0.906398233328533	-0.141783045700082	0.245109514609457	-0.578447743760542	-5.0795584179159	0.567342628695264	0.925975344691579	NA	NA	NA	NA	NA	NA	NA	NA	NA	16.8388989028173	-0.229450167979405	0.899695748584044	-0.152490889244435	0.23230142705568	-0.656435438977675	-5.30083953075389	0.515615526134034	0.78301111658966	23.8953005200147	-0.273938150467958	0.925699743785744	-0.1113837722395	0.155519967408409	-0.716202389285465	-4.93618736057208	0.475163297199501	0.907419334820835	3	-1	NA	-1	-1	-1	0.478607516260888	0.718660190728586
ENSG00000281406.2	BLACAT1	92.3406636141089	0.382968085307963	1.4776345541023	0.563289508878272	0.267322478923877	2.10715354408588	-3.71200195850303	0.0436987691986	0.612528563473162	52.2370620031222	0.939452503667924	0.762066118905002	-0.392011919638432	0.33330768680428	-1.17612624958339	-4.93585764107117	0.24698329251152	0.572079818811759	50.0447482377568	1.34644576394784	0.793491082424414	-0.333714085329573	0.179457737282679	-1.8595692243902	-4.22978730635012	0.0709306661782666	0.347645373829554	64.0958708897814	1.15989824562086	0.995683437072267	-0.00624096339662192	0.113942824782222	-0.0547727635202151	-5.32348041885145	0.956404393179065	0.993861337565689	4	1	-1	-1	-1	-1	0.355063460800116	0.632634884261176
ENSG00000281453.1	TGFB2-OT1	NA	NA	NA	NA	NA	NA	NA	NA	NA	155.34698796174	2.62859120789678	1.49046770212449	0.575765113007926	0.237725648334585	2.42197304767709	-3.30895649892852	0.0204023000786929	0.215836724051951	29.8628458153877	-0.555465353634487	0.365822337925633	-1.4507849229429	0.688623699026214	-2.10678912880063	-3.7322987300685	0.0419927620087575	0.282560299017776	24.7064733068828	-2.37026683154308	2.00899194951475	1.00647178287736	0.660711544409292	1.523314964592	-4.36536987414462	0.130132147663491	0.720559496689755	3	NA	1	-1	1	1	0.0342351962232782	0.23628398821959
ENSG00000281468.1	AC006504.8	74.445962104293	0.0683109376481157	0.862767380241451	-0.212956463189087	0.199614946094443	-1.06683626329429	-4.88166118325018	0.294680472223497	0.832259601105284	19.6569620518327	-0.266285805692562	1.11975088127406	0.163177801633857	0.223623815960418	0.729697778087909	-5.08105281427836	0.470124787776797	0.748773417547039	35.3372428033197	0.897850067485758	0.826407557482475	-0.275074647203468	0.128537151079539	-2.14004001872774	-3.72041953773738	0.0390273870443683	0.274852449184807	36.3180373297204	0.358269653686112	1.07565682669639	0.105217879575421	0.105259141422778	0.999607997492671	-4.84154801145111	0.319375056247252	0.841663511928346	4	-1	1	-1	1	-1	0.480306227482906	0.719528515202105
ENSG00000281469.1	AC019226.1	21.6443745552782	-1.93825039112305	1.23635582265759	0.30609400999506	0.370500218759671	0.826164181548327	-4.79860438406838	0.415328660845797	0.881935290710667	NA	NA	NA	NA	NA	NA	NA	NA	NA	24.4191047004473	0.380755265967348	0.983865154211814	-0.023467497494531	0.128750805231065	-0.182270685238936	-5.55098075851443	0.856367617115017	0.946644687001547	21.3816965864864	-0.406743975410099	0.953842410823734	-0.0681771639848232	0.0895444544901297	-0.76137784716013	-4.90484974746835	0.447823603873805	0.900224309177228	3	1	NA	-1	-1	-1	0.795298854637919	0.923552110736286
ENSG00000281501.1	SEPSECS-AS1	142.259799790345	1.00746866146318	1.18188737434235	0.241092563248655	0.292063232225151	0.825480706393048	-5.20441584728239	0.415710280289172	0.881954267063457	31.8857633363065	0.0412205623344596	0.767500386690136	-0.381760617530538	0.489469734219067	-0.77994734064533	-5.1636258175251	0.440334449418365	0.729234081841328	67.6698050498656	1.74099563527323	0.749969248985301	-0.415096652940087	0.219830356510925	-1.88825901721839	-4.23686514923866	0.0668697362411711	0.339845601408407	78.7834229956155	1.37037877686708	1.06122130398726	0.0857255430315504	0.161147963635257	0.531967895204572	-5.24489940285265	0.595664885844947	0.935552050573264	4	1	-1	-1	1	-1	0.622432086516589	0.814289850397391
ENSG00000281530.1	AC004461.2	20.808719143938	-1.7597638602924	1.0989854030568	0.13617222425127	0.299478440060146	0.454697921572991	-4.96097700289419	0.652647794147826	0.941953641965972	NA	NA	NA	NA	NA	NA	NA	NA	NA	11.0398474818884	-0.792661315590824	0.699700508635141	-0.515190554492191	0.19307692447808	-2.66831759354381	-2.77028250074307	0.0112575059079393	0.171532211948549	11.5797814007138	-1.27716291781954	1.09219561822406	0.127231273993021	0.126570684711055	1.00521913335204	-4.70938633569341	0.316676633762026	0.841311959484732	3	1	NA	-1	1	-1	0.311782879894876	0.599440900631814
ENSG00000281538.1	AC254562.3	26.9867988596768	-1.33295674075055	1.36018295060125	0.443800713368029	0.325133229623976	1.36498109984419	-4.49972548706787	0.182557381122111	0.776478109621161	11.3596144628658	-1.17876347183815	0.919977911892188	-0.12032887152874	0.350526687627107	-0.343280200270363	-5.08390164972618	0.733311622144736	0.890272043303746	13.1638581826917	-0.518367588502831	1.08807312718756	0.121775520453631	0.176402227754542	0.690328699380586	-5.23133947030376	0.494305385179776	0.771853305394869	14.6232924094709	-0.989910429560993	0.922779014722279	-0.1159428993844	0.131141994609846	-0.884101997451969	-4.78534213106548	0.378288969153905	0.866952627047193	4	1	-1	1	-1	-1	0.899304362889265	0.988742838366983
ENSG00000281571.2	AC241585.2	116.367077824095	0.785469750199721	1.28309909453461	0.359632594958348	0.223535770148445	1.60883689764517	-4.42102435720334	0.118279983663889	0.711496830745889	204.92018642482	3.10245590515805	0.898323686523938	-0.154692720298628	0.17339255313922	-0.892153195151481	-5.57708002376456	0.378020255918641	0.683523124811211	35.7223001622976	0.892760450766505	1.08861737925648	0.12249697329671	0.161867662288179	0.756772363084007	-5.39044346843004	0.453989570583507	0.74563524790175	66.2784146079879	1.21878562892688	1.03301445734367	0.0468604452891926	0.0940036463215142	0.498496038429392	-5.22544534016989	0.618984918700221	0.939061517006082	4	1	-1	1	1	1	0.372550344683901	0.644864079532947
ENSG00000281641.2	SAMD12-AS1	18.5649884740937	-2.05340670082278	0.968728247072602	-0.0458360851670158	0.473949849990931	-0.0967108337894669	-4.97869988812608	0.923608664173186	0.988728221084975	NA	NA	NA	NA	NA	NA	NA	NA	NA	NA	NA	NA	NA	NA	NA	NA	NA	NA	12.3427547201623	-1.25786629203477	0.897295478708403	-0.156344953141013	0.144094201853682	-1.08501904399853	-4.66349244696261	0.27994049168738	0.823146273543528	2	-1	NA	NA	-1	-1	0.388777009360777	0.656974959297306
ENSG00000281649.1	EBLN3P	3185.23117715876	5.67760335952108	1.00937933913953	0.013468461705387	0.0678310671714887	0.198558894427187	-6.45304552579387	0.843966940149171	0.975673636954754	903.025242593789	5.25560657363097	0.940960577428326	-0.0877938139527338	0.106243005715925	-0.826349116924262	-5.9277661236891	0.413851550582314	0.707535154975158	1359.35535556013	6.17250482427786	1.03777967413408	0.0535001847615771	0.0456335530721974	1.17238700823786	-5.91319757093036	0.248552525481108	0.583481460526572	1687.26809101625	5.92809305125936	1.04304240896199	0.0607978174504956	0.0305537101914461	1.98986692842026	-4.3267400089945	0.0487240680886784	0.612954187346073	4	1	-1	1	1	1	0.0970064134682476	0.366665859973771
ENSG00000281692.1	PACRG-AS1	17.1766810365597	-2.73782010147833	1.03582829565561	0.0507848741282756	0.586066091138107	0.0866538346036267	-4.87435603415898	0.931530907131387	0.990664367576043	NA	NA	NA	NA	NA	NA	NA	NA	NA	13.1879405482569	-0.611046038792156	1.22285164992957	0.290249394141224	0.250093506891511	1.16056349382606	-4.86881811501277	0.253270301510894	0.58842349598757	20.7763242023325	-0.746741832440228	0.96007161483249	-0.0587860697721439	0.161489521101202	-0.364024051661556	-5.01288435515067	0.716437104042594	0.955616699544518	3	1	NA	1	-1	1	0.978583076777499	1
ENSG00000281706.2	AL009179.1	31.7220134735714	-1.1245145709618	1.02540900780851	0.0361994764031337	0.272815787952708	0.132688348701465	-5.11878698863215	0.89533885356099	0.985885593049873	NA	NA	NA	NA	NA	NA	NA	NA	NA	19.0666124613969	-0.00167464591516516	1.24439241907667	0.315441511015299	0.16209460661276	1.94603335426749	-3.96354432855814	0.0592938190589247	0.323957637229531	21.8267544399999	-0.408483910421728	1.03302136994271	0.0468700993060531	0.143178045177305	0.327355351499676	-5.04175163332685	0.743930734022037	0.959410695913276	3	1	NA	1	1	1	0.284888376146962	0.577025778116659
ENSG00000281708.1	ERC2-IT1	110.905084381053	0.681274174824467	1.02413403713928	0.0344045454758824	0.197305315427532	0.174372116642335	-5.43376868871087	0.862761622359522	0.979964382318976	NA	NA	NA	NA	NA	NA	NA	NA	NA	86.670314382027	2.20605772346637	0.924467906998324	-0.113304857700312	0.0787038286237109	-1.43963590693956	-4.94189339961625	0.158397600248595	0.481767606079298	62.8389174270607	1.1039370997649	1.00983416768028	0.0141183968302025	0.0815267696050961	0.173174981648236	-5.31989306230057	0.86278581977238	0.979887340884597	3	1	NA	-1	1	-1	0.768223420321917	0.906196665221624
ENSG00000281721.1	LINC01080	39.2960118832983	-0.762716149987327	0.849945599102037	-0.234557590598605	0.261714802583665	-0.896233565251324	-4.86551608386518	0.377367893426876	0.864864095385916	NA	NA	NA	NA	NA	NA	NA	NA	NA	14.59397742373	-0.39902108159296	0.796408242962431	-0.328419941609611	0.213590352409754	-1.53761599203492	-4.4936922658779	0.132671137371546	0.450800087656449	16.5395960167637	-0.849683650057692	1.01737570256969	0.0248525446239695	0.138373790430095	0.179604421810825	-5.02237776792698	0.857745460723541	0.978562624922248	3	-1	NA	-1	1	-1	0.450404961513367	0.700041676320134
ENSG00000281731.2	METTL14-DT	25.4698854522796	-1.63225892575607	1.35095905268825	0.433983947514187	0.458807595271464	0.945895299003082	-4.7664384519007	0.351869230247862	0.853285910437451	NA	NA	NA	NA	NA	NA	NA	NA	NA	NA	NA	NA	NA	NA	NA	NA	NA	NA	12.6028368206132	-1.17876783006621	0.997037493667552	-0.00428033659171064	0.158280895997161	-0.0270426608640591	-4.99380573180458	0.978467574887393	0.996066956975998	2	1	NA	NA	-1	1	0.79321406482458	0.922143468003494
ENSG00000281831.1	AL645929.2	NA	NA	NA	NA	NA	NA	NA	NA	NA	NA	NA	NA	NA	NA	NA	NA	NA	NA	12.2029468543975	-0.810755774463012	0.83319718781972	-0.263270124838364	0.323535028196802	-0.81372989597349	-5.12243558438314	0.421017865878775	0.72471092882101	12.3963677685808	-1.32903492720498	0.991679054384672	-0.0120548105314549	0.209118121603676	-0.05764593923764	-4.96602164273146	0.954120017601228	0.993628060130939	2	NA	NA	-1	-1	-1	0.824166415235396	0.941891084578698
ENSG00000281852.1	LINC00891	34.0439794595978	-1.34506600942216	0.939642836298744	-0.0898156106697673	0.410758537007781	-0.218657928144451	-5.04457594834122	0.828418952030994	0.973457683356148	11.0080690060578	-1.42405310052967	0.820891979689093	-0.28473570311552	0.468232924109632	-0.608106966542258	-5.01414930898661	0.546795212576164	0.795306455264387	35.4206627246463	0.832880168108867	1.11878002283541	0.161926398099425	0.201293660771412	0.804428701226254	-5.35086001610701	0.426300121718063	0.727287136841089	41.9499177922056	0.322953529033568	0.974660631369314	-0.0370281228649916	0.161266939636904	-0.229607648959924	-5.16939118079465	0.818760994675791	0.975325659164887	4	-1	-1	1	-1	-1	1	1
ENSG00000281880.2	PAUPAR	19.0661015889839	-1.94600805677359	0.935860283695844	-0.0956349316007118	0.454514112191885	-0.21041135805336	-4.98518226892154	0.834790078998399	0.974072730192297	NA	NA	NA	NA	NA	NA	NA	NA	NA	NA	NA	NA	NA	NA	NA	NA	NA	NA	11.1886521548758	-1.40520316674534	1.01215190279778	0.0174258245849505	0.147626106560409	0.118040263954396	-4.96527455242369	0.906219693365188	0.983806575161309	2	-1	NA	NA	1	1	1	1
ENSG00000281887.3	GIMAP1-GIMAP5	NA	NA	NA	NA	NA	NA	NA	NA	NA	NA	NA	NA	NA	NA	NA	NA	NA	NA	23.4590322238953	-1.41418773571286	1.42342964231652	0.509371184903428	1.11575075549151	0.456527752633284	-5.22855404677361	0.650685505602564	0.859823467404104	22.8637380354467	-2.29432145469324	0.865232557303771	-0.208840142281673	0.706701258302194	-0.295514037690266	-4.88794281864482	0.768077233113479	0.965730299446239	2	NA	NA	1	-1	-1	1	1
ENSG00000281903.2	LINC02246	26.7093871989081	-1.69378440572589	0.882131021311356	-0.180935142327051	0.382682505803799	-0.472807456789823	-4.98500533013148	0.63982256830536	0.939380862958584	NA	NA	NA	NA	NA	NA	NA	NA	NA	18.538902334734	-0.126121473247904	0.969134221973234	-0.0452316067855093	0.241841364314645	-0.187030067886407	-5.46694784083607	0.852661249453527	0.945839655763542	18.4049734159915	-0.644254551497996	0.961464353080888	-0.0566947251919463	0.123490753700414	-0.459100973093794	-4.98605112810567	0.646935734123734	0.943412130727772	3	-1	NA	-1	-1	-1	0.780227141645201	0.913811485593546
ENSG00000281904.1	AC233263.6	NA	NA	NA	NA	NA	NA	NA	NA	NA	NA	NA	NA	NA	NA	NA	NA	NA	NA	16.9171035757497	-0.144401359437686	0.978234557997099	-0.0317476633639942	0.164534329325492	-0.192954646572199	-5.46725194246969	0.8480522230876	0.943961220633328	14.0600421800571	-0.991273144736341	0.957505780813771	-0.0626468977440922	0.121130477373183	-0.51718526255855	-4.9387078806631	0.605914116679448	0.937622765393451	2	NA	NA	-1	-1	-1	0.731725565738565	0.883946650250266
ENSG00000281912.1	LINC01144	23.2102519164966	-1.78394142666574	0.913398763385881	-0.13068325837699	0.333319591078906	-0.392065938740618	-4.97020409901434	0.697821599516212	0.948658836256608	14.3206914412553	-0.739961561406587	1.06551867201231	0.0915558749446689	0.266429376690276	0.343640315050928	-5.20472174699621	0.733042954188217	0.890188078861386	NA	NA	NA	NA	NA	NA	NA	NA	NA	11.3768185095909	-1.3449266295897	0.848251969927889	-0.237435219521525	0.133623190701896	-1.77690128692726	-4.14954172341685	0.077945687992826	0.673487286486191	3	-1	1	NA	-1	-1	0.170927915562961	0.46241879754804
ENSG00000281938.2	AC034228.4	158.71084584649	1.14729296983798	1.03218647504762	0.0457036319276282	0.19975427078634	0.2287992729653	-5.5328416727036	0.8206002484075	0.972605131681018	NA	NA	NA	NA	NA	NA	NA	NA	NA	29.2520544945038	0.575229319855358	0.737280793851359	-0.439713919602569	0.196459975109225	-2.2381857645971	-3.52890573914701	0.0313266132577355	0.253758785367935	38.4721869867097	0.144832506879917	1.08834315699595	0.122133513242326	0.232689691443916	0.524877197973181	-5.06059425620667	0.6005710978157	0.935885505900858	3	1	NA	-1	1	-1	0.42267924797197	0.68152328045681
ENSG00000281969.1	AL592158.1	217.355029381344	1.6747378527182	0.819432104510936	-0.287303677647157	0.169892651026725	-1.69108949628412	-4.40950699804735	0.101337006506725	0.696347694640509	NA	NA	NA	NA	NA	NA	NA	NA	NA	101.271057837998	2.39390570653014	0.785641453746651	-0.34805704056965	0.122757104598048	-2.83533113386241	-2.4850089063112	0.00738483219358984	0.144625097420359	150.273056496896	2.22877996954616	1.03314366018803	0.0470408770784936	0.100859530891181	0.466399919401239	-5.43988358454663	0.641717367299066	0.942867024916859	3	-1	NA	-1	1	-1	0.0427380651940818	0.258752015761363
ENSG00000282033.1	AC074387.1	162.616228779264	1.29762256324157	1.05046913983918	0.0710337798549036	0.178950396874858	0.396946757846971	-5.50252632315696	0.694257798431966	0.948658836256608	123.25257493899	2.38220683873478	0.80174295167898	-0.318788329254403	0.136820763429437	-2.32997040261957	-3.44130121991327	0.0253140552094356	0.233590180749364	37.4732459296801	0.99910077104801	0.931529755534352	-0.102326241473298	0.101858788389227	-1.00458922682533	-5.23079974452741	0.321634802954217	0.648607662512085	66.8643224589381	1.2425937975705	1.02507275852618	0.0357263142571019	0.0822547704479957	0.434337292080698	-5.26132266497392	0.664770482277592	0.946687846313495	4	1	-1	-1	1	-1	0.298774391497658	0.589225274081279
ENSG00000282034.1	AC106886.5	1260.07440666535	4.30857398366012	1.13822432096302	0.186784911641584	0.200184561325719	0.933063521005833	-5.81432672322155	0.358345330429998	0.85562566054424	553.552656794581	4.5159090685327	0.999308101032948	-0.000998544694432233	0.202013322273564	-0.00494296456884174	-6.20567466449943	0.996082396612265	0.998441009342562	241.495565046873	3.52210506279265	0.815938676731361	-0.293467366832821	0.256636354130984	-1.14351440124901	-5.56336817001026	0.260186950091127	0.594269914227101	469.698234958321	4.03421122051063	1.10347122704309	0.142049011907116	0.0865659180233183	1.6409346212773	-4.6632785869894	0.10325146678505	0.695645174001107	4	1	-1	-1	1	1	0.227380132105268	0.523589126380806
ENSG00000282057.1	AC092807.3	59.0360309835543	-0.26060441864601	0.834912032869393	-0.260303893023451	0.283467582348606	-0.918284520814556	-4.92207001175421	0.365901242685484	0.860196159103685	11.3867523832777	-1.56661187193889	1.00978550956524	0.0140488799582208	0.605749474331598	0.0231925582332907	-5.09640020802684	0.981620086369393	0.993529387733023	58.7266806381515	1.60570901583412	0.932306820782552	-0.10112327308087	0.149189262553675	-0.677818707257761	-5.58151098331904	0.50211343227326	0.775436901522545	64.0623877279929	1.11700767457363	0.907741099852441	-0.139647215013842	0.113468862301818	-1.23070957248511	-4.74293251360857	0.220674935289218	0.790611262253356	4	-1	1	-1	-1	-1	0.260740289393665	0.555873788217682
ENSG00000282100.1	HSP90AB4P	61.2137557068338	-0.183109446375403	0.858498937739952	-0.220111745771486	0.276991746338554	-0.794650918957181	-5.0396750717415	0.433149685403261	0.887236730289538	NA	NA	NA	NA	NA	NA	NA	NA	NA	34.6412661789947	0.872406765113935	0.877905909945492	-0.187861768485448	0.126733004789283	-1.48234288927184	-4.69168391450477	0.146736593076445	0.468259493663828	35.6150535136966	0.288026897572534	0.995577648094176	-0.00639425442947746	0.0973589834020492	-0.0656770870652175	-5.19020532473484	0.947736775894403	0.99274708070801	3	-1	NA	-1	-1	-1	0.422093181074602	0.681110297329374
ENSG00000282164.3	PEG13	1288.70200173324	4.39186046449382	1.08944583760391	0.123594473863092	0.0624127014274563	1.98027758831667	-4.44148680461135	0.0570457765942404	0.637956084860042	789.630812680549	5.02075414792965	0.801073166447337	-0.319994076910008	0.156976603113621	-2.03848261819243	-4.29366182898262	0.0486244174508059	0.296221442756327	580.419289171339	4.94875414216405	0.942295207039041	-0.0857489893898407	0.0660279847742383	-1.29867645791451	-5.61304898182257	0.202109509934598	0.536307844050708	794.92722575122	4.82951808212699	1.01055444808935	0.0151470553864166	0.0319884032272538	0.473517083013118	-5.94549003865529	0.636646144544898	0.941945338107604	4	1	-1	-1	1	-1	0.382842693115929	0.651568502518752
ENSG00000282375.1	AC100797.5	105.88573386628	0.607063355796535	0.790563985103017	-0.339045861582564	0.181740134632415	-1.86555304511199	-4.06466239718051	0.0720552199722308	0.663989174162233	48.1953110492992	1.00101114558472	0.781178012431051	-0.356276752169448	0.169092074035397	-2.10699853438942	-3.7195392991414	0.041888967767877	0.279641752990005	34.9459424235601	0.899249173157666	0.911537461649664	-0.133626146658483	0.108277615770736	-1.23410684385053	-4.98039362973403	0.224962597266082	0.561543614915386	33.2432967907005	0.233253819985032	0.964170754649002	-0.0526394245005709	0.0867234021962415	-0.606980620772419	-5.04038274571877	0.544932579733186	0.924500472543112	4	-1	-1	-1	-1	-1	0.0258707108952997	0.212484490222204
ENSG00000282390.1	AL392083.1	38.03485148784	-0.930319635101322	0.961345932926581	-0.0568724277669941	0.300182914252817	-0.189459243236927	-5.12114149088875	0.851027631268853	0.977715710526917	NA	NA	NA	NA	NA	NA	NA	NA	NA	15.6903420700274	-0.351256920191387	0.946399667624651	-0.0794785278837436	0.220409187159232	-0.360595349531984	-5.41431934247835	0.720457320656154	0.892105835429119	19.9127433686725	-0.547130406546547	1.0229912103809	0.0327937493898292	0.120977795654767	0.27107246592104	-5.05264988282764	0.786769370506622	0.969438824928077	3	-1	NA	-1	1	1	1	1
ENSG00000282393.1	AC016588.2	157.28777186919	1.36247576205388	1.31191546860343	0.391674764959437	0.162012430365674	2.41755996175971	-3.24278247836849	0.0220073162381298	0.55335221384845	29.9478657851862	0.30530957507095	0.956815667988635	-0.0636870808274832	0.244033273945224	-0.260977037261642	-5.34876277202223	0.795543214262995	0.921410481300688	205.869216446066	3.45348622124589	1.02781705098358	0.0395834910613219	0.0669383904034196	0.591342140478175	-5.98505064110251	0.557895328437307	0.807972402467433	181.569354244876	2.70827186901201	1.0334800404444	0.0475105263251036	0.0569040120639201	0.834924016811595	-5.31665550537118	0.405306928962151	0.880535810399365	4	1	-1	1	1	1	0.0995081098570457	0.370360290878833
ENSG00000282416.1	AC092299.1	NA	NA	NA	NA	NA	NA	NA	NA	NA	44.6730926175776	0.58695371985284	2.13459649641821	1.09396338242968	0.523956797875365	2.08788851841542	-3.72345445602857	0.043679714783813	0.283159744106831	NA	NA	NA	NA	NA	NA	NA	NA	NA	16.3981065150534	-1.76052590310027	1.04132946681673	0.0584265959584593	0.478401946028774	0.122128675360667	-4.96511017228127	0.90298751223194	0.983509764826381	2	NA	1	NA	1	1	0.213136120932137	0.510451964474226
ENSG00000282458.1	WASH5P	1012.84916321859	3.94912113612833	1.09973588796868	0.137157088414915	0.220854182776711	0.621030069208987	-5.97602102448771	0.539338778467699	0.918898293184007	76.984260997137	1.66311036498614	1.05109152231863	0.0718882954147421	0.21131798807239	0.340190137481887	-5.62195836693204	0.735618394794815	0.891407313981646	755.583144689527	5.30970499752816	0.856261188376867	-0.223877160761447	0.110374151235695	-2.0283477449659	-4.53730655609849	0.0497862583698282	0.30105660960142	876.864259943605	4.98517841800831	0.981371002851918	-0.0271294510130942	0.0705741187364786	-0.3844107655725	-5.99618659281349	0.701308143638922	0.954293926113555	4	1	1	-1	-1	-1	0.414125952443836	0.675247719634611
ENSG00000282508.1	LINC01002	361.223174710072	2.57793272048789	0.902112162564784	-0.148621275247073	0.172378698090046	-0.862178893876068	-5.53386336485279	0.39552882423608	0.872215777400759	99.6848253636342	2.0522999307637	1.14596798416813	0.196566738922851	0.197864323799316	0.993442047300142	-5.27271162867681	0.326884496757962	0.643402518259433	236.26222990287	3.57960857737895	1.04840366684177	0.0681943046824329	0.158502011626152	0.430242518582528	-6.10188737144856	0.669520771049768	0.868183705681422	273.142187452162	3.26393939120565	1.1585783290243	0.212355585052821	0.0764272852042449	2.77853105059692	-2.3586294642327	0.00627797492206842	0.380946760881788	4	-1	1	1	1	1	0.0193988890460809	0.188141319950052
ENSG00000282535.1	AC092192.1	40.5732396998694	-1.04511179097625	1.10511503480249	0.144196551970676	0.408031499081688	0.353395638070108	-5.03132215688914	0.726299440366146	0.954824707614617	NA	NA	NA	NA	NA	NA	NA	NA	NA	27.6590500967753	0.473592964370787	1.10916134102069	0.149469238322265	0.232013931928135	0.644225271646886	-5.40840032144112	0.523412563641933	0.787919455689697	23.468988841153	-0.361382005742235	0.841011754284396	-0.249802130638451	0.138358552540768	-1.8054693840834	-4.07233445290645	0.0733376014723713	0.669399963773333	3	1	NA	1	-1	-1	0.219858131970694	0.518112330334605
ENSG00000282608.1	ADORA3	38.6948758411017	-1.05262111278927	1.27221127412289	0.347338276611883	0.428218704833062	0.811123551334102	-4.8984192077131	0.423776847717549	0.883493724468042	26.8612300744025	-0.245285270722601	1.40475874853549	0.490322385124651	0.52997868135369	0.925173789768774	-4.96037586301335	0.360812210198952	0.671015352957715	30.7264919926048	0.524654470930058	1.02254594470873	0.0321656673374774	0.282096848958708	0.114023490358751	-5.58041162433421	0.909837100191374	0.969201177856495	53.6291431935389	0.670351193046561	0.906068270841769	-0.14230833568199	0.173527633034486	-0.820090340618596	-4.98145004832833	0.413680123664904	0.885544035980222	4	1	1	1	-1	-1	1	1
ENSG00000282692.1	AC129915.3	82.704511958904	0.372719743794098	1.22567632427623	0.293578043454431	0.181820540581326	1.61465829171879	-4.35880167150863	0.117008418798856	0.710896057254436	NA	NA	NA	NA	NA	NA	NA	NA	NA	61.1361646165228	1.63632781256106	0.831275564732874	-0.266601290608784	0.159789138147596	-1.66845690326288	-4.55447139631428	0.103686974099595	0.407683139070966	58.9619473016693	0.991868420787194	0.901300332719205	-0.149920171616528	0.0832384644164534	-1.80109247170223	-4.08755533936885	0.074028627636462	0.670965460070937	3	1	NA	-1	-1	-1	0.0639608888626424	0.309312515411618
ENSG00000282826.2	FRG1CP	1275.39423425722	4.29450975559878	1.01992968156897	0.0284696898940448	0.123961988588876	0.229664675584267	-6.24384968500933	0.819933901231567	0.972605131681018	224.991805764857	3.14901162831403	0.863281314864042	-0.212097332209332	0.225363812083586	-0.941133051701603	-5.52190645398654	0.352681507577223	0.66414329773461	526.588848389881	4.72416402999167	0.846581442517552	-0.240279230470733	0.167453702637393	-1.43489947780394	-5.39425417441065	0.159734685336544	0.482850966633755	761.642334070404	4.74862959271798	1.11009185811189	0.150679061944121	0.0885117937707569	1.70236140885785	-4.67535214022334	0.0911006216786581	0.692017549225038	4	1	-1	-1	1	1	0.360280978414681	0.636070937896467
ENSG00000282851.2	BISPR	29.6323751395417	-1.52024848424208	0.997034352761821	-0.00428488143208895	0.451920922500811	-0.00948148496506323	-5.04101919845879	0.992498674974007	0.998834151350636	22.7517400334215	-0.184488976109839	1.80931257436279	0.85544166751037	0.31759687329871	2.6934826486966	-2.78025368438496	0.0105272312736079	0.170158422021438	16.6422677268425	-0.280043405659099	0.811301407652201	-0.301690103328604	0.239044053476901	-1.2620690577344	-4.8095634191403	0.21484002295494	0.550888040695731	23.7761536895839	-0.398873073552048	1.19011780218848	0.251104383803459	0.175708220874463	1.42909866455744	-4.44825086784321	0.155397403501454	0.744274158581099	4	-1	1	-1	1	1	0.0421772096047598	0.257745385132876
ENSG00000282864.1	AL356118.1	23.2388463058428	-1.59914286725918	0.898046342779745	-0.155138199171044	0.314273064097512	-0.493641412179404	-4.96120252334866	0.62520686239422	0.935612048835522	NA	NA	NA	NA	NA	NA	NA	NA	NA	12.5586250502266	-0.676516195566025	0.758854524858773	-0.398104752567506	0.249383667920343	-1.59635454834463	-4.40261366369342	0.118936426120927	0.432417618369862	NA	NA	NA	NA	NA	NA	NA	NA	NA	2	-1	NA	-1	NA	-1	0.189922544301856	0.485076031945444
ENSG00000282870.1	FRG1DP	NA	NA	NA	NA	NA	NA	NA	NA	NA	NA	NA	NA	NA	NA	NA	NA	NA	NA	21.5604674900327	0.112581133514268	0.79138663473817	-0.337545394196134	0.214784228139414	-1.57155577539444	-4.50354915804801	0.124586825504163	0.440482113449157	11.6550144303162	-1.4993928556632	1.49647070418885	0.581564036046062	0.245457357199617	2.36930782063749	-3.55179576060823	0.0193071697834511	0.503666436471006	2	NA	NA	-1	1	1	0.0390867720862654	0.249929511319699
ENSG00000282881.2	TMEM275	31.0741832873916	-1.17141047482604	1.09564431062445	0.131779518568719	0.337755226315964	0.390162781509238	-5.01222341611397	0.699213123988954	0.948848329503665	43.6212828318232	0.581304564445402	0.855835060372135	-0.224595312877433	0.407408430761626	-0.551278019597103	-5.31352041433083	0.584724744965695	0.815075779222088	NA	NA	NA	NA	NA	NA	NA	NA	NA	NA	NA	NA	NA	NA	NA	NA	NA	NA	2	1	-1	NA	NA	-1	1	1
ENSG00000282933.2	RHOXF1P3	21.5674669228498	-2.0271071302149	1.13632839093628	0.184379823848612	0.487706266706091	0.378055063950462	-4.93149127942909	0.708090594349616	0.951420378643989	8.98668334835782	-1.62071221716592	0.819373526724894	-0.287406813589401	0.461542488476989	-0.622709329617288	-4.96135336714537	0.537257588456368	0.790661990926887	NA	NA	NA	NA	NA	NA	NA	NA	NA	NA	NA	NA	NA	NA	NA	NA	NA	NA	2	1	-1	NA	NA	-1	0.972256123294516	1
ENSG00000282936.1	AC004706.3	64.3269282902427	-0.0574479693860765	1.03362674860738	0.0477153102682135	0.208970437447125	0.228335217416993	-5.29676559514047	0.820957620413611	0.972605131681018	149.69376664992	2.44020819605965	0.945983740925578	-0.0801127073983988	0.349967249452543	-0.228914869959174	-5.79119553549944	0.82018336582992	0.932189942478518	103.80695079004	2.4627342670183	0.855094411020853	-0.225844378056032	0.083536207383504	-2.70355077313014	-2.77415040586249	0.0103103818220505	0.165224299014796	150.082272678739	2.20249861422303	0.938700453692589	-0.0912632383040107	0.0634394273449348	-1.43858862104463	-4.66323760935475	0.152693351902801	0.742242664059489	4	1	-1	-1	-1	-1	0.0328015649699291	0.232991721589861
ENSG00000282943.1	AC004784.1	50.0196752167097	-0.587750175516905	1.0201826246475	0.0288274346375796	0.284653410791195	0.101272050657864	-5.17382100485768	0.920018211678577	0.988117979935255	NA	NA	NA	NA	NA	NA	NA	NA	NA	35.1591930419106	0.812694455109645	1.28129916127637	0.357607359442654	0.202693024769963	1.76428054121992	-4.29349372095473	0.0859592758969921	0.37800690684512	27.6365213956945	-0.0845443874339812	1.16239946639707	0.217105945810097	0.147266359505759	1.47423991832709	-4.41936859550618	0.142857714683721	0.730619181202676	3	1	NA	1	1	1	0.0796455150317547	0.337462504287835
ENSG00000282977.1	PCBP2-OT1	24.5101165065006	-1.85377817682338	0.963219398237505	-0.0540636481186021	0.469375378297577	-0.115182113545646	-5.01508156440191	0.909079532270305	0.986572124253787	NA	NA	NA	NA	NA	NA	NA	NA	NA	NA	NA	NA	NA	NA	NA	NA	NA	NA	12.6120795477694	-1.21940365725707	1.00720456890499	0.0103567325714872	0.135845630160981	0.0762389821388744	-4.99151397486424	0.939347299132196	0.99125964474046	2	-1	NA	NA	1	1	1	1
ENSG00000282978.1	AC110994.2	NA	NA	NA	NA	NA	NA	NA	NA	NA	NA	NA	NA	NA	NA	NA	NA	NA	NA	13.5065145120007	-0.480615864574346	0.842908519601197	-0.24655203012475	0.166754915377628	-1.47852931091366	-4.55769245655905	0.147749293418939	0.469009916429034	11.4955167331033	-1.3176141149627	1.3138785031604	0.393831873078741	0.145314937123106	2.7101953926808	-3.08560228155989	0.00764098098032789	0.397716035347503	2	NA	NA	-1	1	1	0.0163795352515869	0.175816894966483
ENSG00000282988.2	AL031777.3	93.1211760544006	0.109848733485419	1.05823150376049	0.0816552728129966	0.487362182051657	0.167545361171134	-5.29298860094055	0.868081772515772	0.981255913454085	9.44571976519268	-1.65908101967661	2.2496685794201	1.16971247964454	0.53194558656984	2.19893257727211	-3.6787373933603	0.0341484408996469	0.260801261090345	57.340546672804	1.56950079706965	1.10185151194662	0.139929816094015	0.139524173299273	1.00290732985654	-5.31361404876795	0.3224348314787	0.649427103172117	88.5442888924485	1.63697837015634	1.04063151759635	0.0574593079792004	0.0800617367083251	0.717687503938764	-5.19142768411133	0.474250029605361	0.906778771512953	4	1	1	1	1	1	0.105246433443666	0.379143720980606
ENSG00000282989.1	AP001206.1	22.523673947342	-1.66636944884563	0.628380900154136	-0.670288764783072	0.338686503920802	-1.97908318466629	-3.9617890334515	0.057186779997917	0.638576264500744	NA	NA	NA	NA	NA	NA	NA	NA	NA	25.730657868302	0.441975600429232	0.886759406277819	-0.173385366294827	0.131886336484334	-1.31465753706354	-4.83951317992937	0.196734782424102	0.529493354710417	20.5531245759561	-0.505034661983083	1.10206179126165	0.140205116329715	0.106461728349838	1.31695322350014	-4.5434133714765	0.190193265000094	0.772281737811796	3	-1	NA	-1	1	-1	0.358142349609372	0.634769331570815
ENSG00000282997.1	AL162456.1	18.6350216337118	-2.15466791440378	0.685475920202577	-0.54482210782451	0.3532967538407	-1.54210901148038	-4.35560332120727	0.133684080221887	0.731708089155743	NA	NA	NA	NA	NA	NA	NA	NA	NA	14.8702193600142	-0.366491564028977	0.915495945740915	-0.12737459780241	0.188578696636801	-0.675445318448303	-5.26429313628229	0.50360240273419	0.775636831268757	14.0412081318154	-1.08176269856343	1.05185229370618	0.0729321284906402	0.141169163652908	0.51662931622913	-4.93473967967287	0.60630112424895	0.937622765393451	3	-1	NA	-1	1	-1	0.620505457361683	0.813391513309099
ENSG00000283023.1	FRG1GP	14.1829427527636	-2.65330584432895	1.31841314374598	0.398802530463425	0.371356535841397	1.0739073961896	-4.66377066418991	0.291551394697282	0.829863493862073	NA	NA	NA	NA	NA	NA	NA	NA	NA	17.175021864338	-0.234745180655684	0.882134400941015	-0.180929615069205	0.249923915528066	-0.723938782276667	-5.25615866831999	0.473666593903376	0.759237936466776	11.8381310716182	-1.58488969737284	1.01364918571228	0.0195584357689008	0.307172849513602	0.0636724105007034	-4.94684821459362	0.94932981258481	0.99274708070801	3	1	NA	-1	1	1	0.886508353541262	0.980638286511583
ENSG00000283025.1	AC027045.3	40.7287874231317	-0.948646308393919	1.16881150300095	0.225042281783109	0.285825404652103	0.787341776204333	-4.92063194849127	0.437348638044361	0.889134250009693	21.8690917769247	-0.302493118175253	0.499583652500624	-1.00120182539174	0.346994014928367	-2.88535762093312	-2.48244846057135	0.00645800567197889	0.148039853986266	21.4535361643075	0.184559620322114	0.94706891371645	-0.0784586872933119	0.137814309018117	-0.56930726462517	-5.39397295697147	0.572595870306249	0.8171185250977	26.354613760725	-0.130538925682216	0.997970957983667	-0.00293026267410992	0.115644274792104	-0.0253385883510249	-5.11668125229868	0.979824121670293	0.996258056021988	4	1	-1	-1	-1	-1	0.136340076040957	0.421853606094753
ENSG00000283041.1	AC008038.1	35.0071436965348	-1.19033593448093	2.09668360066651	1.06810916844967	0.312317619880531	3.4199452751281	-2.00744677735333	0.00184851780238481	0.353638291945428	NA	NA	NA	NA	NA	NA	NA	NA	NA	26.8729103208292	0.491150808260738	1.02928518266317	0.0416427631951844	0.160997429783023	0.25865483226227	-5.55719050192555	0.797338430311103	0.922785755136951	25.1394643825757	-0.213855037194764	1.07491421839526	0.104221532713609	0.111179823468157	0.937414087039441	-4.83430864638263	0.350300542659403	0.85802627768864	3	1	NA	1	1	1	0.0110384820052958	0.153430733117521
ENSG00000283045.1	AC103703.1	10.444170931552	-3.14702431599835	1.89499082748049	0.922190865187696	0.594515818767285	1.55116287250327	-4.37024270350423	0.131502756482306	0.726642125728638	NA	NA	NA	NA	NA	NA	NA	NA	NA	14.6394646497266	-0.37626711294437	1.03047945867473	0.0433157468340154	0.145288920805211	0.298135236974394	-5.40479845248093	0.767271664729675	0.91026052391692	NA	NA	NA	NA	NA	NA	NA	NA	NA	2	1	NA	1	NA	1	0.229982608621103	0.526565330151165
ENSG00000283050.2	GTF2IP12	203.890721691777	1.66904756615739	1.07710716563984	0.107161796442614	0.202942243282424	0.52804085886388	-5.55394935584464	0.601412284592478	0.9328374346566	63.4950584923208	1.37646385298572	1.02326926183644	0.0331858240684293	0.242875000169504	0.13663746390229	-5.61356148470467	0.892050899724632	0.960678338494429	141.11024006901	2.87801923813659	0.820193215869475	-0.285964284253132	0.119246859127937	-2.3980865101556	-3.46278956960833	0.0216521470576633	0.219788359965689	223.433345575879	2.97734369581473	0.943355580429347	-0.0841264242753404	0.0656098099367974	-1.28222325832646	-4.94830041987428	0.202068024615558	0.77884193845462	4	1	1	-1	-1	-1	0.0833527205609357	0.342954412173428
ENSG00000283071.1	LBHD2	22.4808213639186	-1.817012610123	0.809437860206417	-0.305007764468331	0.382120085148641	-0.798198724230072	-4.84980583846314	0.431120412741881	0.886403489870115	57.0229969797845	1.16242322862088	1.03009074533473	0.0427714365130099	0.304678933228778	0.140381995104642	-5.55104119026613	0.889112197138726	0.959683521360109	NA	NA	NA	NA	NA	NA	NA	NA	NA	NA	NA	NA	NA	NA	NA	NA	NA	NA	2	-1	1	NA	NA	-1	0.734288436411835	0.885563378364807
ENSG00000283078.1	AL137077.2	94.2741057412294	0.49236131407888	1.07216288395646	0.100524097983407	0.177065251039714	0.567723465745745	-5.27678585427895	0.574509214101367	0.926456978951123	61.7830879654922	1.43087271697439	0.864415351572813	-0.210203400939247	0.133144773051333	-1.57875819021603	-4.54038438473724	0.122820745926188	0.430050769133015	35.8142729562345	0.926892934639141	0.982120596454301	-0.0260279082045994	0.115925609769599	-0.22452250418462	-5.63387263452427	0.823588951081063	0.935079583822476	45.3341460235028	0.697968656893723	0.953646184162932	-0.0684739890690421	0.0738458895398913	-0.927255254093088	-4.92420036403148	0.355528824120394	0.859155080470781	4	1	-1	-1	-1	-1	0.319315067101981	0.604481519718141
ENSG00000283088.1	AC010487.3	40.7679127424671	-3.24098599819992	0.870813884835531	-0.199563683888958	0.664294001364849	-0.300414701139763	-5.02035673934556	0.765963235336012	0.965273873470802	NA	NA	NA	NA	NA	NA	NA	NA	NA	47.7290570880398	0.912887383190841	0.657914594759248	-0.604027777969803	0.532200636253601	-1.13496252507668	-5.08355288087132	0.263707180137499	0.597644958597534	69.5180580708123	1.11196561236038	1.02310650384025	0.0329563352732584	0.192554131830053	0.171153612545409	-5.32309230948756	0.864371650447784	0.980323030526237	3	-1	NA	-1	1	-1	0.837303475366274	0.95063412314492
ENSG00000283093.1	CENPVL2	29.0095924715996	-1.90154377323546	1.00519680889551	0.00747799634918945	0.458350841174531	0.0163150051825518	-5.08382617085487	0.987092692758228	0.998021043865564	24.6261545779728	0.00189215625547093	0.847272932993942	-0.239101313465645	0.251330923230942	-0.951340608596501	-4.96214540849243	0.347544837970755	0.660667257288538	NA	NA	NA	NA	NA	NA	NA	NA	NA	NA	NA	NA	NA	NA	NA	NA	NA	NA	2	1	-1	NA	NA	-1	0.61579562480161	0.810625051490203
ENSG00000283097.1	AL159152.1	79.145995006812	0.0565207387141442	0.779292154065376	-0.359763803565814	0.223541006632636	-1.60938616581003	-4.346314504663	0.118159522428013	0.711442744297118	NA	NA	NA	NA	NA	NA	NA	NA	NA	55.1791922593208	1.51291672824465	1.03940366576377	0.0557560522172427	0.161421059200319	0.345407547772629	-5.7135072376876	0.731748658886575	0.89651999247229	49.7447700369337	0.766349580559475	1.08594303259416	0.118948422894055	0.10541505052268	1.12838178518412	-4.80366866700687	0.261256737915867	0.812560559829421	3	-1	NA	1	1	1	0.517962901797396	0.745663628570999
ENSG00000283103.2	AC010642.2	133.00901723895	1.04511523714891	0.939516675932538	-0.0900093259278614	0.169949036799912	-0.529625396075844	-5.40796255740576	0.600326650712019	0.93274290589325	229.333209630314	3.30672066090137	1.04129805232531	0.0583830725433873	0.126324983169301	0.462165686300883	-5.87881844368958	0.646642306918772	0.846164943948286	91.2418764973695	2.25848248543308	0.961715827890625	-0.0563174319288676	0.101826906442646	-0.553070243380006	-5.75439605259092	0.583549569550054	0.8241124493322	148.204735054826	2.3760487413977	0.996406864068667	-0.00519313480628824	0.0450594159212855	-0.115250823831364	-5.534808510042	0.908425850468593	0.984674545440412	4	-1	1	-1	-1	-1	1	1
ENSG00000283122.1	HYMAI	39.6036051633287	-0.772471149625288	1.14355386887599	0.193524327734499	0.288465880173924	0.670874238637228	-4.99036828744666	0.50750836774168	0.910860722646988	NA	NA	NA	NA	NA	NA	NA	NA	NA	29.1768743685446	0.621213163820617	1.05271854557637	0.0741197695284485	0.129174448642108	0.573795903970185	-5.46400167457535	0.569585799677392	0.815442504004241	33.7128002547363	0.235043604156336	0.945635401085398	-0.0806440492044647	0.0978896056992284	-0.82382647910799	-4.94638010450847	0.41156147549142	0.884365443345601	3	1	NA	1	-1	-1	0.849544465070459	0.957578203597038
ENSG00000283128.1	AC009403.2	34.4900483350982	-1.17634443261501	1.19454057924605	0.256455863825765	0.352104503925524	0.728351557468317	-4.92830913938872	0.472128479755796	0.897758998538332	NA	NA	NA	NA	NA	NA	NA	NA	NA	18.4821926679631	-0.179787959914971	1.82138421546711	0.865035286554379	0.201730186829927	4.28808053047443	0.618897446710271	0.000124246215972709	0.0384834690090293	19.1560939332145	-0.631564959719916	0.874716263631295	-0.193112976725927	0.150352669647563	-1.28440005208153	-4.56046917240655	0.201308040021934	0.778812885419968	3	1	NA	1	-1	1	0.0091360436168224	0.140918038841824
ENSG00000283141.1	LINC02666	23.2991499999493	-1.54343111201777	0.764432679548012	-0.387538639944468	0.347391842239681	-1.11556632258822	-4.67232242112666	0.27359361850419	0.821653648880068	NA	NA	NA	NA	NA	NA	NA	NA	NA	NA	NA	NA	NA	NA	NA	NA	NA	NA	11.4862079950666	-1.3192874804512	1.06055107747772	0.0848141045547488	0.138255455702061	0.613459368558463	-4.87948195996161	0.540654800977293	0.92385739579682	2	-1	NA	NA	1	1	0.799865436321177	0.926499656456862
ENSG00000283149.1	AC068631.2	53.3711853239556	-2.71884628928499	1.0640144567715	0.0895177528793791	1.0512171912874	0.085156287036886	-4.97048111981456	0.932711207278782	0.990664367576043	24.83712971861	-0.668869409690943	0.725929571883733	-0.462098507028223	0.847760506265746	-0.545081427611786	-5.1620704649085	0.588936430353597	0.817681327043105	NA	NA	NA	NA	NA	NA	NA	NA	NA	NA	NA	NA	NA	NA	NA	NA	NA	NA	2	1	-1	NA	NA	-1	0.906505756072809	0.993670721873538
ENSG00000283154.2	IQCJ-SCHIP1	2390.18516285967	5.21522975708021	1.03089572041001	0.0438984052025237	0.108536747482343	0.40445661235302	-6.31160898118695	0.688788247459391	0.948181848030938	696.683338338067	4.83869965598288	0.87744333271338	-0.188622138989535	0.146970667240173	-1.28339989558118	-5.41425502557392	0.207254486553779	0.528403498372529	623.34585310624	5.04656793008274	1.0651931064567	0.0911149970925258	0.0573515335292507	1.58871073684638	-5.22393768481632	0.120655347443508	0.435303230415849	868.094726324331	4.94540602063362	0.984830904727817	-0.0220520595089579	0.0463287830363427	-0.475990476409863	-5.95740158054087	0.634887775915943	0.941205455394194	4	1	-1	1	-1	-1	0.76790313284462	0.906030125860701
ENSG00000283156.1	AC068620.3	98.3007043117741	0.554841092973946	0.987121863970372	-0.0186998929889648	0.195438188154308	-0.0956818785804556	-5.41949337375663	0.924418855770089	0.988728221084975	NA	NA	NA	NA	NA	NA	NA	NA	NA	45.0862556135056	1.18169293608169	0.733903222602614	-0.446338262713298	0.190381994802718	-2.34443526645371	-3.38021407342736	0.0245462225639686	0.230888069128379	42.1496854266819	0.574153213032567	1.05031392194986	0.070820590703042	0.107220445109602	0.660513865901679	-5.06645197315663	0.510104053600351	0.914988888100002	3	-1	NA	-1	1	-1	0.362192374778365	0.637197334409627
ENSG00000283162.1	AL390726.6	76.516880100878	0.212437842703089	1.05995815267619	0.0840073080731089	0.292832735275374	0.286878131961955	-5.29086374059097	0.776206643694525	0.966838272931188	NA	NA	NA	NA	NA	NA	NA	NA	NA	36.540307799031	0.903986543696151	1.02568584375228	0.036588917042931	0.191055474156104	0.191509388592738	-5.63765251011814	0.849176069462571	0.94461826121161	45.5729990751319	0.6043152407509	1.08715953957818	0.120563669959568	0.135564463588287	0.889345679305183	-4.94073321464515	0.375475825056011	0.865108716059691	3	1	NA	1	1	1	0.553798306239264	0.76909996674263
ENSG00000283175.1	AC007920.2	19.3042568196226	-2.25480324995858	0.698014689627073	-0.518670696806115	0.502252364240837	-1.03268940822229	-4.66892665781209	0.310123452920489	0.838125167490743	8.67211700323861	-1.51760193288947	1.32101647516678	0.401648459388072	0.381452567008652	1.0529447017169	-4.7478043616769	0.299127856176466	0.620852539709248	NA	NA	NA	NA	NA	NA	NA	NA	NA	14.2219417999358	-1.03809963061516	0.920864441094672	-0.118939299650596	0.130064839653501	-0.914461586755155	-4.76983088328958	0.362183597408838	0.860133084208029	3	-1	1	NA	-1	-1	0.428846194399754	0.685131225361388
ENSG00000283178.1	BX119927.1	14.8755043103339	-3.05940764904321	0.731823983597738	-0.450431397916928	0.52845279173753	-0.85235881985963	-4.74958345087914	0.40086731472781	0.87391800853789	38.2380586978038	0.619532525230025	1.20402196225188	0.267861708163145	0.294234736684007	0.910367386196194	-5.10247052540972	0.368464135330879	0.675412837613641	NA	NA	NA	NA	NA	NA	NA	NA	NA	NA	NA	NA	NA	NA	NA	NA	NA	NA	2	-1	1	NA	NA	1	0.886516918480891	0.980638286511583
ENSG00000283183.1	AC116565.1	607.053276517875	3.30655927833282	1.00440398149977	0.00633965263740793	0.0832559972827132	0.0761464980820579	-6.04164822674412	0.939815508703742	0.992176365524516	167.558170712117	2.83640653851516	0.960236228952246	-0.0585387261229658	0.133660139055845	-0.43796697008154	-5.7948198885985	0.663931638767042	0.855319894134998	288.801038203353	3.93466481199236	0.854376964315495	-0.227055345235275	0.0802876528592416	-2.82802320343506	-2.6913372228279	0.00752429849689918	0.145616413854305	338.845993782599	3.61844808677556	0.975978659469312	-0.0350784924008315	0.0397362645786421	-0.882782837611914	-5.4589678433337	0.37899873746072	0.867669324686001	4	1	-1	-1	-1	-1	0.0532385853416373	0.284704961194872
ENSG00000283189.2	AC104452.1	217.724482551379	1.39510190755802	1.26636870357374	0.340697506957857	0.322676653922316	1.05584802252189	-5.12482035334478	0.299589743158932	0.832900395161513	65.9297541939878	1.35910215838476	0.726673965339524	-0.460619875297501	0.353959051540434	-1.30133661872151	-4.86694438059766	0.201110138409365	0.522063402776228	148.037958957391	2.86868265557272	1.17628417639503	0.234236640402763	0.218802625950609	1.07053852477821	-5.49069490041405	0.291327042265169	0.623233402875721	158.832608178912	2.44816751215361	1.08667923943857	0.119926155671459	0.114439331188441	1.04794526869423	-5.10899047713725	0.296626882430294	0.830673654992426	4	1	-1	1	1	1	0.271552981990192	0.565561847879677
ENSG00000283196.2	AC006453.2	402.732618606044	2.70464237780603	1.02823943854044	0.0401762534151603	0.118969744571466	0.337701434594794	-5.87066253242188	0.737974320263762	0.957205004005815	457.93990079792	4.31763635520208	0.957312980117601	-0.0629374240485753	0.113594254692668	-0.554054641397613	-6.01418323171302	0.582842276173537	0.813985218615122	216.648839207635	3.51104733444048	0.926279976886912	-0.110479767259682	0.11085819652827	-0.996586366363164	-5.68284717007449	0.325453601829244	0.652675049401215	323.79167487753	3.56142880287148	1.03415921967121	0.0484583208040839	0.0570540114022646	0.849341170113771	-5.47328556013301	0.397267835004078	0.875234364868167	4	1	-1	-1	1	1	0.882029441627004	0.978361308109137
ENSG00000283199.2	C13orf46	67.4150579680941	0.0111473633423411	1.09980677867913	0.137250083816177	0.240572145189587	0.57051527602256	-5.17890247404766	0.572639232644765	0.926456978951123	NA	NA	NA	NA	NA	NA	NA	NA	NA	NA	NA	NA	NA	NA	NA	NA	NA	NA	16.0318105982535	-0.976421888309555	0.946200295238091	-0.0797824838808789	0.179193591464655	-0.44523067610158	-4.96059395806128	0.656900656910977	0.944571521066229	2	1	NA	NA	-1	-1	0.912483252763789	0.997665564902983
ENSG00000283208.2	AC001226.2	31.5920607490738	-1.58103114402936	1.26968241793781	0.344467684901139	0.451182175939625	0.763478043395124	-4.86381187276227	0.451228305224022	0.893258890924518	NA	NA	NA	NA	NA	NA	NA	NA	NA	11.5938735088047	-0.880545852450097	1.60550359018613	0.683025891185097	0.351788065892531	1.94158346290734	-3.93249486345632	0.0598497866525668	0.325126260372376	NA	NA	NA	NA	NA	NA	NA	NA	NA	2	1	NA	1	NA	1	0.0831343724968565	0.342944142459807
ENSG00000283213.1	AC130466.1	48.8560001413314	-0.574950923521478	0.808367373790027	-0.306917000063825	0.311181391981831	-0.986296121722296	-4.84446321220993	0.331991345602401	0.84786143746366	11.6302441285046	-1.25396447744797	0.820659556685829	-0.28514423797904	0.430209533373308	-0.662803159528338	-4.98929385651413	0.511524659201305	0.775114499760126	20.3627252115488	0.0481151952066114	0.921345851710506	-0.118185282884303	0.186763588308732	-0.632806876086229	-5.35204876908426	0.530760603210823	0.792343861620636	25.2961494171404	-0.253106385173628	0.925840438497029	-0.111164517410917	0.157382000175705	-0.706335650117614	-4.94299282054903	0.481255548903761	0.908686101938137	4	-1	-1	-1	-1	-1	0.356479314591646	0.633934491476586
ENSG00000283228.1	AC068547.1	43.2450427465562	-2.16667402404919	0.66571959002124	-0.587013472056168	0.880414808120195	-0.666746477503623	-4.92037542897293	0.510104446572281	0.911952374115369	NA	NA	NA	NA	NA	NA	NA	NA	NA	60.5971749283859	0.828863137680184	1.1630223062178	0.217878767285074	0.856489554286223	0.254385784618995	-5.58545294286057	0.80060932783485	0.924012607579681	45.0911984614438	-0.170849863518823	1.04492470617291	0.0633989902061883	0.488854994633202	0.12968874390607	-5.09365888558673	0.897015060939199	0.983306889898125	3	-1	NA	1	1	-1	1	1
ENSG00000283236.1	AC074141.1	193.126767286664	1.64129178774198	1.04253684498966	0.060098371818183	0.138447782051102	0.434086923804965	-5.59124475773325	0.667376848325792	0.944034199096243	12.7612098797612	-0.958087149457501	1.55580485439424	0.637661113503069	0.283076985583008	2.25260669704314	-3.54003135664546	0.0302422042745999	0.248904552794029	177.514922031432	3.22900420780014	1.08147370001081	0.112998581318993	0.0849034750459599	1.33090643531169	-5.2607554731805	0.191382404623763	0.52311712216837	150.727509330547	2.41394659318107	1.02895654866954	0.0411820606161876	0.0590043948801651	0.697949037522142	-5.36627845679331	0.486467531837365	0.910845002565465	4	1	1	1	1	1	0.0654359534007977	0.311347488505974
ENSG00000283239.1	AC019257.8	85.8962313488802	-0.828889957589462	1.00705820028932	0.0101470625328313	0.729221707967795	0.0139149211028142	-5.18815629439375	0.988991336187338	0.998498911927748	8.5371055583585	-2.42861162340078	0.233006547518593	-2.10155759949328	0.786338021792379	-2.67258804897033	-3.15799822419268	0.0110913018347366	0.172397914623801	43.4150254443691	-0.983003424564798	4.43263020458683	2.14816300963559	1.1328338974488	1.89627359710314	-3.99995934335388	0.0657715325054741	0.337935870697172	49.1442530153189	-0.363853906370623	1.14262029826119	0.192346064249131	0.534941659186963	0.359564563622638	-5.07383304077425	0.719761799328878	0.956000846338254	4	1	-1	1	1	-1	0.323976724521078	0.608986551573571
ENSG00000283293.1	RN7SK	153.494509532084	-0.0240625495145342	1.71594382594512	0.779002324773994	0.467571329892907	1.66606093010967	-4.34907573176575	0.106263582698007	0.700179296340606	674.725386095092	4.30486626983597	1.30627537099497	0.385459058057189	0.470837392390826	0.818667047873785	-5.82452092564599	0.41816700053026	0.710554198654171	209603.795308853	13.382452661594	0.888980420854385	-0.169776449788827	0.162875526469819	-1.04236930783022	-6.54812285347055	0.304019417130071	0.633062385057996	535291.668912502	14.0275277944997	1.06370418656726	0.0890969967896922	0.123566496590728	0.721044937324684	-6.68484379737962	0.472188985008395	0.905462676144039	4	1	1	-1	1	1	0.272554319012035	0.566087533662952
ENSG00000283294.1	AP005212.4	187.126308005758	1.54394498095813	1.10006978082864	0.137595041261185	0.184318352775483	0.746507546260406	-5.39424301824182	0.4612563252891	0.895427741635315	28.7324312071938	0.189376095432819	1.30122440844874	0.3798697899092	0.33626232982648	1.1296828583363	-4.86534509244392	0.265809759859036	0.590496979952084	91.9685281628189	2.26863118842615	0.951711852251988	-0.0714032569134484	0.123392191724021	-0.578669167925544	-5.76129332593981	0.56632672592574	0.813340595280536	110.996522305235	1.9541300081962	1.13509686457267	0.182815416525684	0.0815007706441474	2.2431127347728	-3.42450037953346	0.0265987545270324	0.540906648724775	4	1	1	-1	1	1	0.043078558656464	0.259685924378408
ENSG00000283312.1	AC017104.4	23.8223913547953	-1.84540518429971	0.988437169708689	-0.0167788313411405	0.474670628913889	-0.0353483664652534	-4.99754686307035	0.972039546800203	0.995935771855698	NA	NA	NA	NA	NA	NA	NA	NA	NA	26.7084885330139	0.412098073861725	1.03685692537564	0.0522168321533301	0.243238308060202	0.214673554382751	-5.55612863476737	0.831203411717356	0.937207746886209	25.8178381231025	-0.205281073722897	0.98666269254803	-0.0193711357988185	0.151444764532013	-0.127908916882523	-5.10790965914474	0.898420605366066	0.983509764826381	3	-1	NA	1	-1	-1	1	1
ENSG00000283341.1	AC068205.2	200.672463992219	1.57445270847568	0.801934702216696	-0.318443325318609	0.220438724890364	-1.44458885559689	-4.69804961598733	0.159089139632591	0.75236449725284	17.2381552935065	-0.746100570933574	0.726965154036374	-0.460041882467056	0.38763817357512	-1.18678167896668	-4.7368222377844	0.242804357629392	0.568246637843964	95.74048683767	2.32543797172346	0.825476719716012	-0.276700566391906	0.10391386416461	-2.66278776769946	-2.84399737258689	0.0114132590663732	0.172801062741509	117.246421594901	1.92054036565103	0.822843758168169	-0.281309577624428	0.128026966737426	-2.19726815992894	-3.50168446686502	0.02979012327568	0.557496153154123	4	-1	-1	-1	-1	-1	0.00110338415954842	0.0570600421132778
ENSG00000283352.1	AL021368.4	75.5361392096281	0.283808794887257	1.1533948971939	0.205886544804928	0.189999905640464	1.0836139318644	-4.91293824177196	0.28729446369318	0.826221646039098	8.52118771454372	-1.60592281232766	1.34297480006956	0.425432233912215	0.397963360663249	1.06902362369034	-4.72990105728265	0.291916495699317	0.613538922076098	62.9333315498765	1.73945202418382	1.0285296876086	0.0405834365926213	0.0996310959661649	0.407337048730284	-5.7288218700874	0.686113088506165	0.876847228940312	84.0944258581107	1.60173763260642	0.995676441223058	-0.00625110006460478	0.0709108289319696	-0.0881543786577642	-5.39874545474319	0.929890931926523	0.989302945945718	4	1	1	1	-1	1	0.568961439205637	0.779746812489253
ENSG00000283355.1	AC074194.2	87.0202575873261	0.418768626078984	0.879985720330016	-0.184447981792223	0.17604946612972	-1.04770543101968	-4.94429802827036	0.303264459233359	0.834846198061334	NA	NA	NA	NA	NA	NA	NA	NA	NA	57.0695652353584	1.61215547995246	0.967482748560513	-0.0476921584758875	0.0863327047046109	-0.552422846464352	-5.64425168331994	0.583988411565713	0.824306207988432	43.800352605153	0.627154646458281	1.04046096965248	0.0572228469137582	0.073783194615294	0.775553934905075	-5.02807042814688	0.439434467447141	0.897603561160695	3	-1	NA	-1	1	1	0.908826463619388	0.995222032078175
ENSG00000283378.1	CNTNAP3C	26.2265983233814	-2.72456673465134	0.746193565766153	-0.422378174664703	0.565389715049236	-0.74705669986926	-4.89564974936658	0.460929787978108	0.895182386081706	NA	NA	NA	NA	NA	NA	NA	NA	NA	17.3541661765716	-0.772638679880323	2.28120452056769	1.18979579675158	0.54926282318518	2.16616844710505	-3.6086920277776	0.0368286636944724	0.26884956167767	28.6004393652635	-0.657804296245413	1.0139062663654	0.0199242841948614	0.375869072396485	0.0530085757464086	-5.06968606787525	0.957807226544275	0.994154472598236	3	-1	NA	1	1	1	0.336001101549439	0.619650407316996
ENSG00000283380.1	AL807742.1	21.8573065358362	-2.31806496243329	0.730724092222634	-0.452601320612474	0.436676670924023	-1.03646782791202	-4.69728408203796	0.308387490731384	0.837063349496722	NA	NA	NA	NA	NA	NA	NA	NA	NA	12.5804533697101	-0.662988222145438	1.00498508578505	0.00717409162947294	0.263345350694934	0.0272421427245306	-5.41909971737239	0.978413350713697	0.992894571677849	15.4050258934861	-0.968267258239562	1.14573195181572	0.196269559785073	0.168399896317424	1.16549691583608	-4.63061246205402	0.245972366661423	0.804543029273355	3	-1	NA	1	1	1	0.541503076732498	0.76127149556377
ENSG00000283384.1	AL138694.1	45.161995042147	-0.727331540166624	1.00374692989222	0.00539557505412672	0.375313397361644	0.0143761855879812	-5.17220319026916	0.988626436540075	0.998455760657547	NA	NA	NA	NA	NA	NA	NA	NA	NA	31.388019432729	0.687333492244228	0.82797004361834	-0.272349523666479	0.160015698246016	-1.70201753110345	-4.38501878161614	0.0971610870808537	0.398053634519435	39.1321671224487	0.43309137011745	0.897478416059823	-0.156050851681917	0.117054223285877	-1.33315011881972	-4.57454667345091	0.184836427687842	0.768088497731773	3	1	NA	-1	-1	-1	0.113089047717768	0.390996676592414
ENSG00000283415.1	AC087280.2	65.802759957298	-0.106690751552627	0.876967712061152	-0.189404367960526	0.25810077775209	-0.733838811374878	-5.09078026000724	0.468827036104183	0.897011733521363	NA	NA	NA	NA	NA	NA	NA	NA	NA	43.9003189242685	1.18825242659672	0.735119422042332	-0.443949456376396	0.127781906771782	-3.47427478265205	-1.0008540140067	0.00132573283509174	0.0856200056644308	47.9872292348421	0.750293184890313	1.0631569341059	0.0883545708533094	0.0795183380162575	1.11112195070331	-4.80773371103311	0.268586315473605	0.815320286699706	3	-1	NA	-1	1	-1	0.0486685441353675	0.274452380895347
ENSG00000283417.1	AC024614.4	154.664658015255	1.2057757790288	1.02428762270572	0.0346208848554366	0.151374089864732	0.22871077135046	-5.52532104988209	0.820668401021074	0.972605131681018	NA	NA	NA	NA	NA	NA	NA	NA	NA	124.818306968286	2.72229853713303	1.01213651712131	0.0174038940745279	0.0959634959390361	0.181359525351017	-5.99072812285891	0.857077561586697	0.946807543127882	105.553629586147	1.85684828342986	1.03564634046182	0.05053142583415	0.0728513013377006	0.693624203086129	-5.2740003606725	0.489167280331811	0.911077792633499	3	1	NA	1	1	1	0.695493051954234	0.860197216976728
ENSG00000283440.1	LINC01260	24.3689397924943	-2.69531375946193	0.688338128941405	-0.538810667876608	0.820860888421972	-0.65639705274839	-4.84811329626718	0.516645514437014	0.913825267975053	38.8031295206763	0.362292958094744	0.826344308005177	-0.275185068748514	0.566061136979987	-0.486140190115618	-5.30028132813853	0.629706698659106	0.836100391315543	NA	NA	NA	NA	NA	NA	NA	NA	NA	NA	NA	NA	NA	NA	NA	NA	NA	NA	2	-1	-1	NA	NA	-1	0.569024305428711	0.779779796161614
ENSG00000283443.1	AC018688.1	30.6784925555884	-1.43462412859789	0.86748865114988	-0.2050832110142	0.483139551712231	-0.424480277566578	-5.01085570646929	0.67428873794771	0.945363541834984	NA	NA	NA	NA	NA	NA	NA	NA	NA	14.4263894155414	-0.772521712657132	0.577641225030784	-0.791754386898577	0.342618429633335	-2.31089258025583	-3.37851873325833	0.026528434439772	0.238893972275943	17.2975634210442	-0.946957383827755	1.11277179892996	0.154157763113349	0.223239074988277	0.690550089053381	-4.89686274881988	0.491091228078953	0.911566728918392	3	-1	NA	-1	1	-1	0.335540828582115	0.619313029005726
ENSG00000283445.1	AL136985.3	76.0126374167739	0.00892046997556896	0.848538121656284	-0.236948618750506	0.271046266736962	-0.874199898058192	-5.01007093067842	0.389055637699115	0.870111130145986	NA	NA	NA	NA	NA	NA	NA	NA	NA	86.2683699986095	2.19822730220837	0.901389434184129	-0.149777555572384	0.0892957231822078	-1.67732059537457	-4.61385838571259	0.10192911966439	0.404823021379238	68.2959613376354	1.28909263902016	1.04096666513598	0.0579238699696726	0.0706899471690253	0.819407458760324	-5.08558950083147	0.414068069583069	0.88597593478675	3	-1	NA	-1	1	-1	0.573714801833696	0.782897887510431
ENSG00000283462.1	AC008505.1	21.4216771734481	-2.20445757970584	1.25196980602878	0.324199768965564	0.529745804177314	0.611991197304603	-4.8647361746404	0.545221785573686	0.92022293014647	8.80594758493492	-1.82544767481359	0.570431658928308	-0.809874041381527	0.50075566859217	-1.61730379140473	-4.28473230668448	0.114224809279548	0.417253070979512	25.9861656787355	0.322385055833583	1.52203659572221	0.606003047298902	0.288388818065245	2.10134030634225	-3.7395392318307	0.0424971835764079	0.283572976513688	44.4999686879403	0.304260855917602	1.01877260473499	0.0268320705115813	0.175482276494539	0.152904732304498	-5.17885912212683	0.878712755755924	0.981569297250145	4	1	-1	1	1	1	0.344409861374775	0.626159436083952
ENSG00000283486.2	FAM95C	135.948521710479	0.879691094884232	1.3049474302612	0.383991689071713	0.314878485708599	1.21949166583288	-4.82882144658984	0.232297598104633	0.801784606157336	28.1090910692074	0.119273673566949	0.856255763313189	-0.223886301357056	0.351091714199413	-0.637686086860748	-5.22619018978559	0.527566564173257	0.784914424043216	65.3932271639041	1.72382928600336	0.799501246606829	-0.32282781168571	0.172094300795661	-1.8758774125183	-4.25659650788905	0.0685972125467282	0.343912526446804	123.016285439948	1.97255377213965	1.07518809971526	0.104589075430963	0.14433213242922	0.724641655815992	-5.27289763014528	0.46998659892607	0.904875873230599	4	1	-1	-1	1	1	0.645275467797504	0.829256752464623
ENSG00000283503.1	LINC01902	291.32907612283	2.06632279550023	0.878732245098756	-0.186504460251834	0.144067905691703	-1.29455939097875	-4.99811528681357	0.205492435014324	0.789269938840612	9.5958146972549	-1.41940447782132	0.815237343282443	-0.294707956859523	0.362684236274745	-0.812574485967657	-4.9070107936128	0.421609065420007	0.714081544935898	215.187839449817	3.48822122269456	1.00157235759005	0.0022666509713685	0.110416361349889	0.0205282165039465	-6.17257520572749	0.983732566766785	0.994790188197868	182.739033155685	2.7073648477823	0.955572296929042	-0.0655630657712543	0.0706910317218572	-0.927459455242081	-5.26523465337054	0.355423243158709	0.859155080470781	4	-1	-1	1	-1	-1	0.261769731545251	0.556960413359777
ENSG00000283515.1	AC020915.5	599.795060587212	3.12455976432301	0.886145233802902	-0.174384927804484	0.152354067773236	-1.14460303130231	-5.378529077622	0.261555917597325	0.816287989487899	7.65995272557091	-2.68247175114272	0.491809900693488	-1.02382731656658	0.918657034334671	-1.11448263965896	-4.64798955047002	0.272189330645443	0.595842208350378	91.4045952737016	2.16570515714694	0.957407708029096	-0.0627946737361102	0.247003719980612	-0.254225619521192	-5.85932568188214	0.800732115855065	0.924012607579681	90.1956447389451	1.42139221703409	1.05752694248098	0.0806944191736475	0.183299682613883	0.440232181654284	-5.29945977824558	0.660507061959045	0.945528324419259	4	-1	-1	-1	1	-1	0.690768395708677	0.857720450818793
ENSG00000283529.1	AL035685.1	72.4777910778037	0.203455903507098	1.20784237693104	0.272432195675224	0.238002939911746	1.14465895159213	-4.83018936183092	0.261533111889799	0.816287989487899	10.1912886349041	-1.34986749276382	0.951709111005192	-0.0714074123611766	0.394096246493217	-0.181192825348073	-5.10805928736228	0.857195488905641	0.948057484248808	25.010508817198	0.374613279093019	0.792200186685316	-0.336063053667618	0.181525060817069	-1.85133144787256	-4.13676454128911	0.0721349026041114	0.349765368938724	26.4141616277227	-0.0914763965267217	0.972822895551633	-0.0397509116341358	0.121010803170923	-0.328490602429845	-5.0863823672929	0.74307435388	0.958975485046708	4	1	-1	-1	-1	-1	0.478431788791279	0.718613615108707
ENSG00000283538.2	AC005972.3	75.1847721662075	-0.0418334268596951	1.44323313940284	0.529304371133328	0.210675925553744	2.51241032757823	-3.11641887324614	0.0176881105902388	0.536141175040914	41.2603801192115	0.706294648208689	0.793683613308251	-0.333364075524807	0.252754241410565	-1.31892574250931	-4.73583560405924	0.195220116608342	0.515688782587096	30.6719487742432	0.691275754897288	0.902252074949426	-0.148397538930768	0.1579399169213	-0.939582227365063	-5.22330733824437	0.353539832379129	0.67368087887692	45.2191307147942	0.65536287267554	0.92534485226532	-0.111936973652296	0.0916572079771566	-1.22125663788704	-4.69481670647539	0.224220249193668	0.791933573132963	4	1	-1	-1	-1	-1	0.20679287899131	0.504016890852213
ENSG00000283563.1	AC098650.1	135.362138099311	1.03683171767383	1.00037307574603	0.000538134152514528	0.211848402081968	0.00254018509097045	-5.53403631755984	0.997990290757776	0.999610596455979	NA	NA	NA	NA	NA	NA	NA	NA	NA	63.9630434528727	1.7569454079352	0.98937287898621	-0.0154137424783331	0.0915348105654925	-0.168392138281694	-5.80986248308627	0.867194074066522	0.950771545259773	63.1129310672892	1.16469656675503	1.06772440821304	0.0945393191117769	0.0717537817015644	1.31755172856228	-4.65925465106321	0.18999328330518	0.772281737811796	3	1	NA	-1	1	1	0.397194033860701	0.663354303850122
ENSG00000283580.3	AC098484.3	125.861657905115	0.782509939470167	0.911509609452453	-0.133670229148106	0.249591742680402	-0.535555494394975	-5.32160211893379	0.596271980162974	0.932182988486216	74.0104716791192	1.64012346183232	0.822381910391598	-0.282119564396625	0.187485242037643	-1.50475611483053	-4.65802872186731	0.140793412800771	0.451279938924576	69.3444491143556	1.87002874461696	1.06977785467959	0.0973112440793527	0.0912351583000239	1.06659807351183	-5.30160415808627	0.293079875243898	0.624676505643314	98.7251068922307	1.80202447469894	1.07362334031873	0.102487940842299	0.0650486453803552	1.57555841851935	-4.42580401141245	0.117581401291658	0.712829838678924	4	-1	-1	1	1	1	0.268984597690753	0.563408426821071
ENSG00000283633.1	AP000547.3	31.8648804667236	-1.10699402704146	0.989718550112954	-0.014909775841855	0.375302522829304	-0.0397273530949225	-5.09763366630421	0.96857756094834	0.995935771855698	28.1754840477442	0.1144387782501	0.953942740041247	-0.0680254231405983	0.319953917233919	-0.212610065001532	-5.35035854561907	0.832786735641329	0.937693434005121	NA	NA	NA	NA	NA	NA	NA	NA	NA	17.2601565848374	-0.973912932547149	1.14912300193515	0.200533232086886	0.182556814909273	1.09847026081468	-4.67716600908146	0.27404894001362	0.818899202702504	3	-1	-1	NA	1	1	0.53855871676587	0.759415778401772
ENSG00000283646.1	LINC02009	48.4174243034256	-0.604019029393018	0.818251957190526	-0.289382946806827	0.249968543091927	-1.15767745504043	-4.74129143697023	0.25626310775822	0.813005615749594	63.9041446315054	1.32993631362117	1.416132401945	0.501956157157934	0.256592309288555	1.95624007028773	-3.97521788260981	0.057942573506697	0.316933231719402	41.343724681937	1.06130819514282	1.0859394565063	0.118943671988559	0.16921970133448	0.702894941017858	-5.46742060457494	0.48653076579211	0.767740326199325	34.0007801663936	0.162746213277903	1.02612067581026	0.0372004075095789	0.158097719077878	0.235300089884626	-5.14229051818826	0.814349632780135	0.974236069778634	4	-1	1	1	1	1	0.369838199228107	0.642882557350501
ENSG00000283662.1	AC138904.3	269.983648233646	1.96626674551595	0.888737822362675	-0.170170208073557	0.1781308493473	-0.955310148113522	-5.31189049393953	0.347167487308802	0.850838789836353	77.5588596755771	1.61108460912159	0.843077211037399	-0.246263332189959	0.26786333100725	-0.919361867352024	-5.27329770118477	0.363803353219322	0.672129362252707	28.8381126339604	0.453660137684956	0.588246485968669	-0.765507297696553	0.23484772687725	-3.25958998145496	-1.52690237605886	0.00240074953602883	0.10019782762137	51.7231696378933	0.785182486981943	0.955196388032423	-0.0661307136631662	0.0941718707572618	-0.702234256698853	-5.07570213808472	0.483800570088922	0.909457143351858	4	-1	-1	-1	-1	-1	0.0120473638752894	0.157944378769724
ENSG00000283674.2	AC068587.4	1164.61602105795	4.26460007812886	1.04639885814381	0.0654328716451465	0.12120715166609	0.539843323976504	-6.09628248111804	0.593348395670476	0.931858381568372	246.399601465399	3.39395926990009	0.957982248510932	-0.0619291719348032	0.138721391798001	-0.446428421255903	-5.90235692374161	0.65786434208979	0.85200124264411	528.534847120934	4.79745165271614	0.864600294688884	-0.209894766927754	0.0936320055211353	-2.24169893360209	-4.06236755963638	0.0310780289102994	0.252934111250602	549.421463938542	4.28507963835854	0.912439268591015	-0.132199557726105	0.0653603802981151	-2.02262528343822	-4.0616557647059	0.045182859163577	0.600950490021817	4	1	-1	-1	-1	-1	0.0222085919715636	0.198785834023842
ENSG00000283709.1	FAM238C	321.386405958511	2.39715760058146	1.03816684790936	0.0540383235682447	0.146403602561037	0.36910514921049	-5.77528148025621	0.71467974017511	0.95220247712553	37.8056487250221	0.474108341626092	1.49801604542275	0.583053076752513	0.407024969261727	1.43247496046759	-4.60150876268056	0.160321190186558	0.474496702528496	237.020849603418	3.61843942082808	0.961284933501293	-0.0569639727119193	0.140301346457079	-0.406011589698788	-6.12405866518996	0.687078166127972	0.877430283773353	223.485479569343	2.95024479249747	0.999864990214657	-0.000194791097433619	0.0971601055162641	-0.00200484649948236	-5.698397155074	0.998403467737598	0.999227488795572	4	1	1	-1	-1	1	0.745201447976839	0.892713757014872
ENSG00000283737.1	AL023875.1	NA	NA	NA	NA	NA	NA	NA	NA	NA	NA	NA	NA	NA	NA	NA	NA	NA	NA	65.5389550423174	1.79318201811696	0.922660231144955	-0.11612862045711	0.120798393876293	-0.961342421291081	-5.39818565237835	0.342635300352629	0.665952180365254	23.0553971623089	-0.31644147186146	0.904284880212811	-0.145150753082309	0.120182674355919	-1.2077510661183	-4.6338648428443	0.229356690500688	0.794033505438027	2	NA	NA	-1	-1	-1	0.201524373469528	0.498039104965553
ENSG00000283743.2	Z84466.1	26.2446370838345	-2.03861471293454	0.667153902965064	-0.583908485752861	0.441484365308301	-1.32260286351274	-4.5412224034254	0.196107852401602	0.783261372471496	NA	NA	NA	NA	NA	NA	NA	NA	NA	10.5057896516925	-1.13221406080275	0.67130365668432	-0.574962593891909	0.449662311714434	-1.2786541787319	-4.71634680185676	0.208999695498507	0.543756085401861	16.2134224550331	-0.908844323107254	1.04184001155867	0.0591337495431677	0.202233401539989	0.292403475849537	-4.99045970803792	0.770448782037461	0.966140302201988	3	-1	NA	-1	1	-1	0.440352558170351	0.693372431377916
ENSG00000283757.1	AL031686.1	69.8777567943087	-0.091019239385774	1.05823136549827	0.0816550843190392	0.28214659756285	0.289406588717945	-5.28168684763689	0.774290133155373	0.966563805074185	NA	NA	NA	NA	NA	NA	NA	NA	NA	63.3792018856078	1.7212609863016	0.945210635838392	-0.0812922317785503	0.142769547572206	-0.569394756521426	-5.64931397012121	0.572537123386677	0.817095427800879	56.4048227012666	1.02185004881926	0.982251604011828	-0.0258354762878795	0.0817142816753932	-0.316168431737672	-5.2592643071965	0.752386606970501	0.961501442719312	3	1	NA	-1	-1	-1	0.947844580177113	1
ENSG00000283761.1	AC118553.2	93.6029212857177	0.131448349647461	1.47372803837598	0.559470314197649	0.338335427895122	1.65359660286914	-4.30848358344271	0.108790567157295	0.704432061380148	10.4291581715197	-1.70147705735066	0.6250795677089	-0.67788824970035	0.604928556651994	-1.12060877643495	-4.69053765477629	0.269605171879027	0.593799772452245	89.6139799729929	2.18421757576309	0.966263293638751	-0.0495117374309658	0.174831370163249	-0.283197102354882	-5.85943059721808	0.778607935255067	0.915633393018485	97.9001942905263	1.6905139299207	0.885968833501641	-0.174672146156143	0.142564974249766	-1.22521080002531	-4.80059361826001	0.222732264556412	0.791933573132963	4	1	-1	-1	-1	-1	0.344021728039591	0.625884737045325
ENSG00000283765.1	AC131160.1	NA	NA	NA	NA	NA	NA	NA	NA	NA	10.8347578525396	-2.32505157931063	1.18113173022751	0.240169875783105	1.01975584366521	0.235517037999887	-4.99034043841117	0.815093499289302	0.929863142804592	17.2266614883403	-0.710026815201809	0.821143539273504	-0.284293661803299	0.554084477057448	-0.513087216074135	-5.33299392874007	0.610947515141166	0.839671850339419	22.7902597674948	-0.883717502108551	0.819521310816025	-0.287146629261412	0.321620640594692	-0.89281157058348	-4.8107992571504	0.373623629783617	0.864552193762397	3	NA	1	-1	-1	-1	0.55879727990813	0.772427979819829
ENSG00000283782.2	AC116366.3	1031.21066993889	3.96792363606656	1.01427929959411	0.0204549784313813	0.167448751957962	0.122156649077424	-6.19206115714188	0.903601531282367	0.985885593049873	13.9782132013401	-2.48117948493794	1.57513953659813	0.655479638035561	1.14001526568959	0.574974439170393	-4.90593770315163	0.568754691011215	0.807079472215526	297.712654556176	3.75492385000092	1.43195627200941	0.517987437351887	0.328997222210692	1.57444319399197	-5.02886234543014	0.123917914213243	0.439330769541245	339.776490992512	3.28153235211708	1.22743368123066	0.295645077212587	0.251907192231908	1.17362697981411	-5.14280602657076	0.242710749652818	0.801864904074028	4	1	1	1	1	1	0.166492395203603	0.457553412347027
ENSG00000283809.1	AC007326.4	295.07184043606	2.00337016614173	1.30670529913307	0.385933807224274	0.178626539114782	2.16056252971615	-3.78304031689636	0.0389638637058867	0.603996763355875	160.532065302723	2.71771733746181	0.942202330253439	-0.0858911948058289	0.247080024317793	-0.347625005473352	-5.82960082853123	0.73007240636885	0.889326219474886	51.159786283566	1.4040825493697	1.0363489082858	0.0515097979177826	0.168444950207104	0.30579603517025	-5.70230745447894	0.761477902375818	0.907697332628278	49.6546066313341	0.762463267002528	1.04081364148488	0.0577117760592078	0.135757388224384	0.425109651961041	-5.18182186683475	0.671466319518806	0.948531455789093	4	1	-1	1	1	1	0.259818756854034	0.555573717975569
ENSG00000283828.1	AL137002.2	39.8347907757291	-0.868213909069571	0.957356834292288	-0.0628713362042087	0.296213170339005	-0.212250306535171	-5.14838729499924	0.833368341427661	0.973908838572117	21.4098057921386	-0.146432422725383	1.00922272831156	0.0132446021652114	0.204195882057657	0.0648622392956564	-5.29791845892114	0.948629457354466	0.983101284503825	13.2551665500883	-0.56249140675865	0.819994441004049	-0.286313965599417	0.222895964642602	-1.28451838981697	-4.76176014770761	0.206963560693801	0.541896566571172	20.5045317857686	-0.451176419450533	0.952077643741759	-0.0708488620332412	0.114616185243522	-0.618140115924381	-4.9563805544582	0.537574805931806	0.922441221694884	4	-1	1	-1	-1	-1	0.507942645368111	0.73866169035713
ENSG00000283839.1	AC096667.1	44.0889604887138	-0.82704509498652	1.36740227757566	0.45143773342397	0.270213272711943	1.67067194328837	-4.2408004810196	0.105341237690722	0.698647912196833	48.7602373979433	1.02208602939562	0.772943743727472	-0.371564678924606	0.19632007962803	-1.89264735236769	-4.05110559835642	0.0661707097404666	0.334842194300649	36.0290372600909	0.906726697749843	1.11783661125177	0.160709331863575	0.149347724205079	1.07607486300156	-5.13545951119901	0.288876727273526	0.621105992854424	39.8921332943458	0.497946994643953	1.10947763288682	0.149880583038728	0.089568944239451	1.67335435637203	-4.22500833425831	0.0966852910012667	0.692017549225038	4	1	-1	1	1	1	0.0592896245474951	0.299091170213604
ENSG00000283886.2	BX664615.2	183.061653005255	0.71647618188544	0.758806542991926	-0.398195976099352	0.659403319111659	-0.603873175275789	-5.29883852205379	0.550533858467033	0.921442182865138	85.5851205115017	1.57886264921902	1.55458912148619	0.636533325872043	0.40053205301313	1.58921944219824	-4.52502299262644	0.120437359997338	0.426299968666531	135.175327233931	2.71372278661262	1.15603139788975	0.209180582064103	0.231504699313697	0.903569485562177	-5.60580476286748	0.372082809029136	0.688270470623523	135.545994791349	2.05393546219357	0.887665527655754	-0.171911923370282	0.181889284673233	-0.945145964365764	-5.10549816806002	0.346354540213417	0.85656637398786	4	-1	1	1	-1	-1	0.759513167323149	0.901664947884559
ENSG00000283900.1	TPTEP2-CSNK1E	43.255381324133	-1.98918480725935	0.787343154354737	-0.344935540240311	0.694293663462931	-0.496815048721423	-5.02538681710128	0.622993790091643	0.935612048835522	12.9753814929573	-1.20592501155557	1.1479287936256	0.199033153974119	0.517678292123869	0.384472667682373	-5.04664949412951	0.702807623031308	0.875454780990114	16.6163563777246	-0.381561955015246	1.18376138731372	0.243378303912893	0.328002146448648	0.742002168424821	-5.22140658437296	0.462781365981845	0.750885451666621	23.2698340697781	-0.505196112806581	1.03563147972446	0.0505107241089785	0.222974700567666	0.226531189324997	-5.05055004987859	0.821147527683537	0.975751567029242	4	-1	1	1	1	1	0.977329119938766	1
ENSG00000283913.1	AL512662.2	65.7417730716637	-0.00424191545998649	1.26681652168867	0.341207588079375	0.328167876833603	1.03973488012169	-4.87032456132428	0.306891928595689	0.836719762564195	NA	NA	NA	NA	NA	NA	NA	NA	NA	47.9683319260212	1.33645797750596	0.999841060746402	-0.000229319097354951	0.115887266401203	-0.00197881186152969	-5.74227374853287	0.998431793118734	0.999473019308242	45.6090527759225	0.683568069879321	0.963679292469712	-0.0533749900755658	0.103725002493288	-0.514581718896748	-5.13866931260052	0.607727469372852	0.937622765393451	3	1	NA	-1	-1	-1	1	1
ENSG00000283930.1	AL117339.5	176.562416206231	1.46958437094845	1.22079841586363	0.287824995211717	0.169899096096948	1.69409374048393	-4.38574194091853	0.100758714010216	0.696347694640509	NA	NA	NA	NA	NA	NA	NA	NA	NA	116.305133080366	2.56048569725966	1.32155572283611	0.402237256886	0.147590013304761	2.72536906718352	-2.7294218593447	0.00976144793696342	0.161551963356745	117.224788882946	2.05305198736893	1.01097383289741	0.0157456563529936	0.071789002295864	0.219332430448066	-5.47167364809395	0.82673840510034	0.976536829312243	3	1	NA	1	1	1	0.0280181961780815	0.219321252522139
ENSG00000283945.1	LINC00032	19.3063182950941	-2.23512856721848	1.4521346755634	0.538175259640389	0.428477487444325	1.25601758647896	-4.55546829196472	0.218944911370516	0.797030540827897	NA	NA	NA	NA	NA	NA	NA	NA	NA	23.3799425437125	0.310873779382737	1.04113613748206	0.0581587257255833	0.14020351077199	0.414816472179258	-5.48168677749662	0.680677282759	0.874409734608542	26.8343348568697	-0.0876041275337883	1.0777525488603	0.108025974461443	0.0957070590129206	1.12871480511024	-4.70958438035848	0.261116706567645	0.812486365003765	3	1	NA	1	1	1	0.199414179601956	0.496202325323773
ENSG00000283982.1	AL445623.2	55.984857541183	-0.366695761899572	1.24194088980997	0.312596510106383	0.257751274177447	1.21278356859326	-4.70753041536031	0.234814604302895	0.801784606157336	NA	NA	NA	NA	NA	NA	NA	NA	NA	63.8024914070371	1.76201143991146	0.857515098122036	-0.221766022092839	0.08865011138949	-2.50158763048244	-3.12367877382316	0.0169264612674738	0.199323596180125	57.4569883830676	1.03753308937514	0.941581589075074	-0.0868419835273244	0.0803108034672766	-1.08132380424645	-4.86353869439365	0.281574120386327	0.824234782099413	3	1	NA	-1	-1	-1	0.0653486778078933	0.311168513108568
ENSG00000284024.2	HSPA14	890.677976624673	3.81539857334972	0.988605164560185	-0.0165336516244201	0.103361248528242	-0.159959867550387	-6.12721327582105	0.874000579062211	0.982500814364683	178.549028709668	2.9307882763802	0.868395708498889	-0.203575498532035	0.12175381295491	-1.67202565235001	-4.6335486969934	0.102873951846355	0.398323827920089	348.723698064477	4.20990318865854	0.906793750661348	-0.141153646376979	0.0673131565395641	-2.09696965100744	-4.24597256452718	0.0429056418674121	0.284133326171292	432.889239744895	3.93684621608345	0.950007683878887	-0.0739889125499522	0.0461113489571155	-1.60457054983933	-4.69632733558874	0.111038306056419	0.706634029282001	4	-1	-1	-1	-1	-1	0.0160931755726771	0.175021992781204
ENSG00000284052.1	AC006460.2	100.78646882005	0.662362200176245	1.06289697629125	0.0880017671449223	0.188514818166047	0.466816179232176	-5.34088420485187	0.644053351212584	0.93976913152142	13.6317920880819	-1.04341352108851	0.910188969168527	-0.135761992894922	0.449676073255746	-0.301910644059796	-5.17411336234009	0.764394193735323	0.906209381631498	75.7727394952251	1.96150831884688	0.804292241674474	-0.314208291234822	0.130782128428728	-2.40253232616608	-3.34293719158678	0.0214267745231234	0.218687515839937	84.1767212883493	1.56828060809168	0.977854572419169	-0.0323081729105786	0.0846441180529677	-0.381694247087094	-5.34589691963582	0.703317321599999	0.954755484120005	4	1	-1	-1	-1	-1	0.21418796307275	0.511678317108776
ENSG00000284057.1	AP001273.2	131.399168363067	-1.66071168904132	0.806272102559271	-0.310661289925404	0.985869665823618	-0.315113955419118	-5.14972362136919	0.754888575518603	0.962194446242451	NA	NA	NA	NA	NA	NA	NA	NA	NA	28.1644322591639	-0.286947444285303	0.925076645351274	-0.112355192731608	0.686679390807386	-0.163621035137669	-5.48357812043408	0.870922053715199	0.952623984616696	30.5513818129789	-0.652568067566628	1.06393754050926	0.0894134585059323	0.418868673379497	0.213464181468933	-5.04754805238137	0.831302546294475	0.976690390002854	3	-1	NA	-1	1	1	1	1
ENSG00000284095.1	AC055733.4	28.4302439783576	-1.76009062495434	0.478887779658187	-1.06224047378719	0.585082266763915	-1.81554036778868	-4.13316404042707	0.079596734489441	0.675704569995308	NA	NA	NA	NA	NA	NA	NA	NA	NA	15.6739269434763	-0.359264140856318	1.03670175589834	0.0520009113425574	0.249827466375172	0.208147294999447	-5.43560014453818	0.836258172104208	0.938671325423278	NA	NA	NA	NA	NA	NA	NA	NA	NA	2	-1	NA	1	NA	-1	0.211430965383957	0.509321202224361
ENSG00000284116.1	AL772307.1	74.7855713697896	-0.816261120845621	0.752658715639723	-0.409932255045668	0.329165674771629	-1.24536756552783	-4.7408875074229	0.222777012115562	0.799225741858875	27.4368078339774	0.0890075913636206	0.938214401979101	-0.092010447917938	0.311849361772321	-0.29504773521106	-5.29431121840118	0.769590593268318	0.908064150652136	63.3249919826208	1.69981678569315	1.13284251927094	0.179947320595453	0.185641003418697	0.969329605429882	-5.36022033195821	0.33868948038317	0.663910159577496	87.7670938669702	1.5709083865574	0.895081196210236	-0.159909534235031	0.147720468537064	-1.0825143991126	-4.92122689919643	0.281047057193191	0.823667638336415	4	-1	-1	1	-1	-1	0.342743525716895	0.624703203584071
ENSG00000284128.1	AP000356.3	NA	NA	NA	NA	NA	NA	NA	NA	NA	19.7921334689551	-0.661887685891	1.10517550292676	0.144275489161555	0.547405659712087	0.263562289870072	-5.23738962283269	0.793565263529365	0.920594156116674	NA	NA	NA	NA	NA	NA	NA	NA	NA	19.3343953085331	-0.831003919678182	1.18399831597235	0.243667028990457	0.254674980445432	0.956776470795354	-4.76007803514212	0.340473017739374	0.854195497984562	2	NA	1	NA	1	1	0.431367774799598	0.687302167268299
ENSG00000284196.2	AL158064.1	29.7621458224614	-1.45864463344412	0.724637233347414	-0.464669158561221	0.439273436960643	-1.05781301454577	-4.72860237772226	0.298707646592038	0.832900395161513	NA	NA	NA	NA	NA	NA	NA	NA	NA	23.691369371473	0.259958345079248	0.996509917290121	-0.00504393201662488	0.222164107005568	-0.022703631493896	-5.5472417137812	0.982008964881002	0.99412613941075	25.4640938539393	-0.192992370410762	1.05089252881295	0.0716151373529457	0.133977431991981	0.534531348214168	-5.01802150741361	0.593895737409579	0.935552050573264	3	-1	NA	-1	1	1	1	1
ENSG00000284237.1	AL356275.1	21.0956216139967	-1.91821869456892	1.62001071644666	0.69600335663664	0.347548509507729	2.00260780177842	-3.93050639416977	0.0544650464662095	0.633303902841686	NA	NA	NA	NA	NA	NA	NA	NA	NA	NA	NA	NA	NA	NA	NA	NA	NA	NA	11.3577803289555	-1.29074087632362	1.07918357058331	0.109940290075611	0.142602617798193	0.770955623207386	-4.81982669749691	0.442145609789527	0.899162417974864	2	1	NA	NA	1	1	0.114378343336963	0.392416514917426
ENSG00000284240.1	AC099062.1	77.5766915448959	0.0745989606683185	1.25068442790046	0.322717815294684	0.31021699999851	1.0402970027311	-4.90636346415023	0.306635115192179	0.836719762564195	NA	NA	NA	NA	NA	NA	NA	NA	NA	27.4761749082162	0.447973193243695	0.772372138697243	-0.372631971106674	0.216126841050267	-1.72413555528721	-4.32234997138857	0.0930499050923243	0.391164295471026	28.28961267503	-0.063975101518037	0.990227373462233	-0.0141682637327479	0.13665604089052	-0.10367828337789	-5.12540129307448	0.917585969381393	0.986253209984371	3	1	NA	-1	-1	-1	0.544482221583001	0.763160620251803
ENSG00000284292.1	AC004922.1	35.4384327672693	-1.40238336618776	0.841235805934752	-0.249417837369817	0.431415060996441	-0.57813891984609	-5.01290332103436	0.567548371832905	0.925975344691579	10.3654610533661	-1.46685307088385	0.719211861103085	-0.475511281190876	0.472301469318027	-1.00679610816685	-4.78393943148222	0.320508188535876	0.637804662297184	NA	NA	NA	NA	NA	NA	NA	NA	NA	NA	NA	NA	NA	NA	NA	NA	NA	NA	2	-1	-1	NA	NA	-1	0.375602335040353	0.646915393747623
ENSG00000284294.1	AC007326.5	NA	NA	NA	NA	NA	NA	NA	NA	NA	NA	NA	NA	NA	NA	NA	NA	NA	NA	24.7567002801967	0.177568948018669	0.992068915404344	-0.011487752038619	0.330565093234629	-0.0347518605978921	-5.5413777041659	0.972464851225733	0.990575699784137	22.1427858831279	-1.39851054559957	0.946878110708115	-0.0787493718280879	0.507704522902426	-0.155108667100101	-4.98639020131957	0.876978529774206	0.981501997426661	2	NA	NA	-1	-1	-1	1	1
ENSG00000284299.1	AL590132.1	272.083059633848	1.97625782869333	1.29693258793149	0.375103493017169	0.218075972580641	1.72005878767071	-4.44063419035252	0.0958749712183248	0.694445599918558	13.9846475455054	-0.902003946349915	0.649999709358892	-0.621489021833314	0.343161408740481	-1.81106909461174	-4.08170908043287	0.0781753303543192	0.356535241186459	207.732466994963	3.45256422842389	0.978139578278991	-0.0318877457397171	0.0871391706720062	-0.365940431769121	-6.08892617001234	0.716498427732632	0.89088969013025	198.458365926177	2.81930626293263	1.0114792914983	0.0164667832095547	0.0650840552930597	0.253007946960408	-5.62882341930372	0.80066555316815	0.971748341684891	4	1	-1	-1	1	1	0.626017773409702	0.816463673587812
ENSG00000284308.1	C2orf81	72.0067643449677	-0.0378794627683771	0.775705918614901	-0.366418285476445	0.303000618850717	-1.20929880231358	-4.75633831075067	0.236130142456677	0.801784606157336	144.643010077041	2.63017820708011	0.953072893251896	-0.0693415358294004	0.158376263572624	-0.437827830163473	-5.77706729833011	0.664031602540274	0.855319894134998	24.795957083301	0.364696435046614	1.06733770978131	0.0940167226859612	0.151700824941521	0.619750899325719	-5.39934602905832	0.539228786560306	0.797567998157372	37.6338310071161	0.404478269937109	1.03315768693703	0.047060464077512	0.124894043165892	0.376803111538341	-5.14124112221394	0.70694016040291	0.955417815808603	4	-1	-1	1	1	-1	1	1
ENSG00000284391.1	AL139398.1	NA	NA	NA	NA	NA	NA	NA	NA	NA	12.2184081795448	-1.02671540900687	0.661234883056063	-0.596765259723982	0.286852189094064	-2.080392907611	-3.7509127953596	0.0444002695109025	0.285577859495737	NA	NA	NA	NA	NA	NA	NA	NA	NA	13.0726822966484	-1.11949623260519	0.975100046472902	-0.0363778461322867	0.139841330046437	-0.260136585658952	-4.97145662476315	0.795173931438497	0.970837877870601	2	NA	-1	NA	-1	-1	0.188490198863761	0.48410526403623
ENSG00000284428.1	AC092329.4	386.324315067573	2.60990711382329	0.969323982714722	-0.0449491484060486	0.152787300974436	-0.2941942695458	-5.83171814621303	0.770665152527435	0.965707593993599	84.1959108439451	1.85229881152326	1.10970838146652	0.150180602803335	0.163489103666476	0.918597016163893	-5.29369596787462	0.364198187080916	0.672270317405167	277.514493424386	3.87132319032547	1.05895891288586	0.0826466145184107	0.0832631952969598	0.992594798021502	-5.76386287336855	0.327369726081729	0.654603062318199	283.206933758708	3.34705616869654	0.996572621527462	-0.00495315495092681	0.0593282781127358	-0.0834872527652802	-5.75108946022968	0.933593766218802	0.99009952475442	4	-1	1	1	-1	1	0.813239642402259	0.935092987756771
ENSG00000284431.1	AL022238.4	61.686187134963	-1.36614381914762	0.985601351913959	-0.0209238599602433	0.698172047525961	-0.0299694896614509	-5.14456870637749	0.976292787554025	0.995935771855698	NA	NA	NA	NA	NA	NA	NA	NA	NA	29.0464380862365	0.0276273402599084	1.14563854088027	0.196151932806937	0.544229084705512	0.360421628169831	-5.51228668879725	0.720586120964158	0.892105835429119	24.7173021454336	-0.510838261074507	0.980966952623854	-0.0277235599604432	0.275173244531444	-0.100749475144831	-5.07785548003853	0.919906041244167	0.986839315980707	3	-1	NA	1	-1	1	1	1
ENSG00000284461.2	AC027644.4	25.5327610444383	-1.93878375066373	0.654714022244172	-0.611063216914814	0.620472576775219	-0.984835172072698	-4.72560530666855	0.332696608608491	0.84786143746366	NA	NA	NA	NA	NA	NA	NA	NA	NA	20.8175987929629	-0.215497149935635	1.4792830473776	0.56489812544467	0.481629014120367	1.17289056282538	-4.89381740763772	0.248353028802044	0.583084437683947	16.4421306093314	-1.18401564873313	1.32600455108326	0.407085727044751	0.314054915118694	1.29622466469247	-4.5334050939491	0.197216532229786	0.775922969439708	3	-1	NA	1	1	1	0.244199494785951	0.539972859965329
ENSG00000284471.1	CR769775.2	132.190448703392	0.685001126785255	1.5035159711888	0.588340193108121	0.458551935550906	1.28303938440754	-4.7622794129703	0.209445543695907	0.791472657271435	38.9816148834533	0.605615742081716	0.849147367293315	-0.235913143448771	0.368738748747659	-0.639783977816268	-5.27977537901079	0.526216521488733	0.78428055397311	39.4259592143952	0.797928925589471	1.37226522875856	0.456559349757028	0.338831552752327	1.34745228432358	-4.85076031480928	0.186047545110666	0.515723741299814	64.6533554481734	1.06417734564839	1.18910171473541	0.249872127251808	0.163029437277156	1.53268103862136	-4.42842771752716	0.127807776288101	0.720542283277345	4	1	-1	1	1	1	0.0834589795511528	0.343212839864369
ENSG00000284491.2	THSD8	NA	NA	NA	NA	NA	NA	NA	NA	NA	29.2422494641712	-0.0592287434055357	1.3726565327286	0.456970678275603	0.525909344785399	0.868915304142529	-5.0417139373764	0.390440496619438	0.692075279641752	NA	NA	NA	NA	NA	NA	NA	NA	NA	22.6068463661957	-1.02135552911878	0.579966255172863	-0.78595913414895	0.422974962415278	-1.85816940478215	-4.05859745682064	0.0654286573216947	0.655977173472577	2	NA	1	NA	-1	-1	0.119339170737954	0.399413597583913
ENSG00000284505.1	LYNX1-SLURP2	36.4907320033128	-1.63681927773696	1.74623037006911	0.80424389793216	0.538804614258184	1.49264478560457	-4.40038233392409	0.146125740202596	0.73850902154931	80.4959314870575	1.77828745957012	0.905272986265013	-0.14357519048829	0.151234254248259	-0.949356289697463	-5.27612273613236	0.34853949558956	0.66115830917914	NA	NA	NA	NA	NA	NA	NA	NA	NA	NA	NA	NA	NA	NA	NA	NA	NA	NA	2	1	-1	NA	NA	1	0.437670902102932	0.6918273164953
ENSG00000284512.1	AC092718.8	19.8625376857635	-2.02333729068507	1.23530270961128	0.30486461601405	0.426816606615122	0.714275431857691	-4.81942785705823	0.480658775196589	0.90063794364028	18.0818959701016	-0.448932483714262	1.04183767596041	0.0591305153039718	0.290194062127642	0.203761975246631	-5.25459629142208	0.839645173091062	0.940378877110769	19.9246359702335	-0.0261508705157675	1.14233730367364	0.191988705416921	0.238319932133726	0.805592313232082	-5.22411214161457	0.425637098572377	0.727101949080934	19.6179705153575	-0.602412954804664	1.1262037642392	0.171467878094706	0.138884167441133	1.23461069216104	-4.59852091367699	0.219223740096879	0.789481144017987	4	1	1	1	1	1	0.254751871535292	0.549967149740265
ENSG00000284513.1	AC006063.2	45.7471604417626	-0.678526446191947	1.04641305699357	0.0654524478048485	0.306788949253079	0.213346823489574	-5.15386573691285	0.832520868699418	0.973784141986577	NA	NA	NA	NA	NA	NA	NA	NA	NA	25.271214724045	0.418390048929044	0.951333679491932	-0.0719766409587736	0.143205526771403	-0.502610776144616	-5.47092063172978	0.618223464542599	0.843483339655235	23.4394445946759	-0.290096515420593	0.94787775367618	-0.0772270859087227	0.0968808145875801	-0.797134977007336	-4.90226938535055	0.426840083389836	0.890503649639797	3	1	NA	-1	-1	-1	0.629571529931093	0.818984421131906
ENSG00000284540.1	AC066615.1	103.072255909947	0.578192058698262	1.03613735526847	0.0512152661803077	0.240588854746579	0.212874641405375	-5.3837406052381	0.832885782342641	0.973784141986577	17.7643762287635	-1.08984273410912	0.518733797573479	-0.946933724794308	0.628854514954137	-1.50580730880714	-4.42613155015905	0.140524106245324	0.450812189833551	59.9898001638295	1.66645786641247	0.99083128328435	-0.013288675710927	0.117104097075993	-0.113477461871411	-5.78457229569003	0.910266962257814	0.969449969012843	51.2788129187857	0.862710579496558	0.998715097732186	-0.00185491407681959	0.0732446094098651	-0.0253249227726752	-5.27515078355957	0.979835000557086	0.996258056021988	4	1	-1	-1	-1	-1	0.738072472499709	0.887931315233997
ENSG00000284602.1	AL031432.4	74.4268851152209	0.287376356273825	0.811841725960135	-0.300729603227276	0.248307192172435	-1.21111918102814	-4.77120469961246	0.235442247014959	0.801784606157336	NA	NA	NA	NA	NA	NA	NA	NA	NA	35.7429460067392	0.90627818344665	0.911130426157266	-0.134270507707514	0.160052500702554	-0.838915400372568	-5.34358960913122	0.406916825564739	0.714663728587673	45.0014049554941	0.638960117840631	0.952099965809932	-0.070815037523495	0.0853623471647467	-0.829581658372445	-4.97886849040794	0.408310666406251	0.882392504876184	3	-1	NA	-1	-1	-1	0.240443564595301	0.536789382448913
ENSG00000284606.1	AC105233.5	260.658678629302	2.05038443165578	1.05540664998552	0.0777989789136253	0.126215519356266	0.616397882846906	-5.55822637118757	0.542349486342434	0.920087226655052	51.9828147540938	1.08995141210369	1.01824189445578	0.026080330054569	0.204293347260279	0.127661181356736	-5.51278312832404	0.899101678975974	0.9632667375178	152.442899610782	2.98892845821437	0.904012513630251	-0.145585351862657	0.120018916114537	-1.21302005197015	-5.36210967154434	0.232827760992263	0.567813434391445	182.095370455761	2.69724698501687	0.906249394285723	-0.142019969133146	0.0821544209706581	-1.72869539405395	-4.32697678430182	0.0862605515065903	0.685737306180574	4	1	1	-1	-1	-1	0.16487658494149	0.456619760803923
ENSG00000284610.1	AC107918.4	188.987478085022	1.64179864463944	0.816168753519571	-0.293060615858688	0.184711461272424	-1.58658598573081	-4.57319528553131	0.123245616939298	0.715715833310692	112.955145364741	2.05235720126384	1.04296246310065	0.06068723525648	0.368789525006376	0.164557914857887	-5.72548281334934	0.870178924602354	0.952214240086548	156.055683343247	3.00164439998409	1.13343376614555	0.180700087553992	0.15102081088391	1.19652441604817	-5.3844509580379	0.239120658976802	0.573829801379581	215.75054743265	2.84539453233441	0.972282937699365	-0.0405518907093595	0.139207600160326	-0.291305149019562	-5.61624062356262	0.771286686653022	0.966282346206232	4	-1	1	1	-1	-1	0.650012871486493	0.83247841605608
ENSG00000284620.2	AF228730.5	106.191352185546	0.692761115657149	0.891325926633862	-0.165975023681432	0.21698577893689	-0.764911988677862	-5.19698327109133	0.450386954784213	0.892955638413534	38.1723471123531	0.635572628870759	1.0534443984493	0.0751141696859668	0.269889261302494	0.278314777414498	-5.41133229658564	0.782305078849293	0.915026491074045	32.2686918410327	0.695941540800627	0.831512281359149	-0.266190522745725	0.212237932698702	-1.25420804547515	-4.9331095082075	0.217650637757455	0.553584650724381	35.983517838606	0.321449694226633	0.992391513441138	-0.0110186969894803	0.129557387569645	-0.0850487741083626	-5.17331861011124	0.932354710519116	0.989738206455855	4	-1	1	-1	-1	-1	0.654197098824308	0.835478923479621
ENSG00000284624.1	AC092902.4	323.351919220283	2.4049544501415	0.949343153831297	-0.0749984303538914	0.147019194010081	-0.510126795748512	-5.72397747434436	0.613750242627761	0.934636782667517	42.5416673389238	0.799621257847023	1.22561319146478	0.293503730409452	0.23034100103995	1.27421400916178	-4.804315864189	0.210455559631358	0.53281449285129	130.201478553524	2.71164247420251	0.741202089191051	-0.432061147060607	0.153139608037793	-2.82135466191071	-2.55509940485841	0.0076537034071125	0.146059441361576	117.122102370449	2.00942457085293	0.99959328380382	-0.000586886795551961	0.0820597524044478	-0.00715194450818439	-5.49280534365407	0.994304691276482	0.99816173274938	4	-1	1	-1	-1	-1	0.157307709562788	0.447434240983996
ENSG00000284626.1	AC091167.7	26.9337406745519	-1.87955657949082	1.04634230822134	0.0653549028126555	0.540086823693551	0.121008141553437	-5.00323066978028	0.904503277844662	0.985885593049873	11.5785905549785	-1.54678298696437	0.689002777266162	-0.537418296660199	0.653370242151958	-0.822532558094694	-4.9151478829415	0.415992088907476	0.708576813313022	NA	NA	NA	NA	NA	NA	NA	NA	NA	12.4156711466761	-1.59883754785476	0.753668456897221	-0.407998081713968	0.291259706971078	-1.40080509575766	-4.45316740276535	0.163677702714601	0.753868770564435	3	1	-1	NA	-1	-1	0.238902735642274	0.535638909073898
ENSG00000284633.1	AL031590.1	80.3255502785078	0.288758042414856	1.07944702467687	0.110292442886747	0.19473721104149	0.566365525606959	-5.25668577212168	0.575419872711153	0.926456978951123	12.5686291942437	-0.897149734756566	0.638061354030094	-0.648232939080375	0.241518084688392	-2.68399337431286	-2.89224364977717	0.0107800317267221	0.171113101344233	14.8213829384019	-0.41078538041352	1.048716484607	0.068624705049936	0.216663183247669	0.316734500164205	-5.40783658438251	0.753229433040196	0.90400212349993	18.9135508197536	-0.606581763708239	1.0913804695777	0.126154131803304	0.126334542794448	0.99857195833259	-4.75381509183818	0.31987495241427	0.841663511928346	4	1	-1	1	1	-1	0.457706668478863	0.705281327823194
ENSG00000284634.1	AC092821.3	104.801745554576	0.641250017758506	1.05161311432652	0.0726040385633343	0.302138389549476	0.240300607518282	-5.38514427751909	0.811755701110433	0.97132576065485	9.58626651421838	-1.58270180568175	0.907179069666609	-0.14054073992085	0.495021087380741	-0.283908591984394	-5.07591792332643	0.778047703884231	0.912557474833908	61.9686421099518	1.59993543968266	0.895367980922641	-0.159447367655591	0.234669229762729	-0.679455793232057	-5.56494725848843	0.501087803867699	0.774714707070073	64.8017107652074	1.12428564518652	1.11769557628116	0.160527298740455	0.158882403261962	1.01035291161715	-4.93022715337158	0.314221069349875	0.839763000597298	4	1	-1	-1	1	1	0.743268180498481	0.891300948189646
ENSG00000284642.1	AL139424.2	219.264269166529	1.756212737568	0.911923514789894	-0.133015267712954	0.200663224558413	-0.662878153212541	-5.49139826914761	0.51254397251538	0.912186776870621	136.778366790209	2.55567266556463	0.836674972047283	-0.257260815343567	0.148261533044039	-1.7351824850425	-4.47967844606485	0.0909505266498557	0.379150779755095	109.326576131609	2.51163185980451	0.88214313549901	-0.180915330124524	0.122976659377228	-1.4711355068572	-4.95249192259071	0.14972855993051	0.471108709015985	131.245392234797	2.21212485948363	1.02836826255424	0.0403569915948348	0.0739971014549156	0.545386113798298	-5.39889493562217	0.586431493988266	0.935552050573264	4	-1	-1	-1	1	-1	0.288537705917151	0.580823579177989
ENSG00000284669.1	AC092053.3	14.9233147909296	-2.38055099671626	1.13083916057351	0.177393749182819	0.31805205139892	0.557750683897717	-4.87887802227152	0.581213783962558	0.92788514316816	11.0965603100008	-1.16722552285958	0.944400061180078	-0.0825299598602054	0.337291684342584	-0.244684241240826	-5.12746671268025	0.808039638152343	0.926560232790015	NA	NA	NA	NA	NA	NA	NA	NA	NA	NA	NA	NA	NA	NA	NA	NA	NA	NA	2	1	-1	NA	NA	1	0.939877441010109	1
ENSG00000284671.1	AC009093.9	NA	NA	NA	NA	NA	NA	NA	NA	NA	NA	NA	NA	NA	NA	NA	NA	NA	NA	13.131411910255	-1.20336931220286	3.72998886160976	1.89917132235066	0.574077326355848	3.30821517443704	-1.62745333501375	0.00210149135281451	0.0956882950166153	14.3834175151213	-1.59090621551921	1.16145545269536	0.215933821036116	0.396375703500077	0.544770577836575	-4.8740895215496	0.586853586292969	0.935552050573264	2	NA	NA	1	1	1	0.0139895307180775	0.165030775637017
ENSG00000284685.1	AC009093.10	76.2304733615718	0.099331615672994	1.15173850807513	0.203813202955591	0.245167907790805	0.831320888578528	-5.05929915272582	0.412456425604559	0.880143031248194	NA	NA	NA	NA	NA	NA	NA	NA	NA	13.8057721317905	-0.62884817576043	0.936502978368998	-0.094644512195496	0.311825903328928	-0.30351715872578	-5.40988879999222	0.763199950012893	0.908608498244276	20.0136516883455	-0.468183951302366	1.07811384938593	0.108509535485351	0.115488622027442	0.939569055205872	-4.79817095823495	0.349197854811371	0.857966696868213	3	1	NA	-1	1	1	0.446239892328917	0.697614293405925
ENSG00000284691.1	AC073111.5	868.716098765497	3.74186710752755	1.21028036883785	0.27534129533248	0.0895392927936909	3.07508901111045	-2.1118232379129	0.00449965903557571	0.418285871698991	562.377881502893	4.59490042322752	0.869372104992017	-0.201954289397104	0.087977383867193	-2.29552506019008	-3.7733660148165	0.0274114299823143	0.240827463299043	176.359916331907	3.21301000503095	1.15249527371329	0.204760834295064	0.0944202208917749	2.16861210830848	-3.94715059838522	0.0366287517698602	0.268294077252108	256.743207421585	3.18898709361406	0.944714559623768	-0.0820496021897134	0.0647268063044093	-1.26762939304985	-4.99844704349444	0.207217887802355	0.781212676753816	4	1	-1	1	-1	1	0.0490315717978396	0.275067427865334
ENSG00000284693.1	LINC02606	36.7442764308985	-0.994338125292865	0.562239964038035	-0.830742090706022	0.36022981213775	-2.30614475180736	-3.52137404726712	0.0283001002679213	0.564680811448688	31.6673902985696	0.356844622657026	1.378037376698	0.462615018989637	0.27204369054387	1.70051736198982	-4.27735701938459	0.0973435251617986	0.390386063017512	19.9010286930897	0.0629992650790611	1.00603752584398	0.0086841195960365	0.160228072575237	0.0541984900427407	-5.51162927485776	0.957069297392434	0.985995413300158	31.3685754683963	0.114953556085157	1.09485566078762	0.130740686089737	0.086790177403844	1.50639957193988	-4.39146007861685	0.13441398551319	0.723261935908049	4	-1	1	1	1	1	0.148824715013031	0.437292269346769
ENSG00000284697.1	AC006511.5	43.0313055205865	-1.10329225879268	0.994210305369864	-0.00837703744375191	0.412471506389677	-0.0203093724390208	-5.124682051266	0.983933029758117	0.99783595911741	NA	NA	NA	NA	NA	NA	NA	NA	NA	22.6173759598735	0.172855386608176	1.30589057251051	0.385034010888446	0.218809635845424	1.75967575377005	-4.23927056096096	0.0867488256505395	0.379276548498471	25.8925191248285	-0.17593683574093	0.992394824267341	-0.0110138838643056	0.142239479681264	-0.0774319752081912	-5.11083372882485	0.938400096570401	0.99123056184976	3	-1	NA	1	-1	1	0.518429526233597	0.745894238545553
ENSG00000284703.1	AL805961.2	126.957154957576	0.747908169476618	0.737770125842865	-0.438756723001469	0.220515202156721	-1.98968923099299	-3.90404864362693	0.0559452973754423	0.636034111681277	89.7366808270041	1.82887030972768	0.92404732385555	-0.113961355644937	0.294433627923019	-0.387052784863055	-5.6304535577039	0.700912833789224	0.874532785771189	44.3437736188006	1.13316708375493	0.708779980531214	-0.496590239296097	0.189943841040949	-2.61440558732852	-2.85678686699829	0.012863326778804	0.180651168617029	74.9728927161062	1.34199982133748	0.870208500417163	-0.200566985329318	0.107348787110475	-1.86836750305256	-4.00148790647851	0.063983409202608	0.653345540967759	4	-1	-1	-1	-1	-1	0.00229078439858165	0.0758487394443064
ENSG00000284705.1	AL596257.1	13.9382261435546	-3.1203611414292	0.743129548378666	-0.428314359881698	0.626557174318824	-0.683599801322761	-4.76980943257576	0.499550970158532	0.90724902192974	NA	NA	NA	NA	NA	NA	NA	NA	NA	NA	NA	NA	NA	NA	NA	NA	NA	NA	13.8102505154237	-1.23819550815629	0.853896328132706	-0.227867172545042	0.192235059777685	-1.18535699371678	-4.60751972109765	0.238059307397181	0.798906606980371	2	-1	NA	NA	-1	-1	0.253910323307204	0.549073561203807
ENSG00000284707.1	AC079781.5	382.516661359319	2.6033256007393	1.00736889732298	0.0105920933545237	0.179982439496855	0.0588507044583582	-5.91833594597166	0.953467014453978	0.99441064544917	339.339873371799	3.7833974078467	0.843059638725189	-0.246293402688313	0.197484869668377	-1.24715074679846	-5.31175915876333	0.220102725188696	0.543566175018664	497.273111960854	4.70217113680574	0.929207923519568	-0.105926638573564	0.104122758878904	-1.0173245476213	-5.8862511742052	0.315620798553599	0.643851672578046	665.667763974792	4.56382779436833	0.981683124706292	-0.0266706795009569	0.0888166020324483	-0.300289347831761	-5.95499014713871	0.764440727382737	0.964795044721006	4	1	-1	-1	-1	-1	0.468834902731344	0.712603804631936
ENSG00000284713.1	SMIM38	76.1612621072373	0.0691015687606704	0.822681624313879	-0.281593875528052	0.313396732528176	-0.898522053042578	-4.99883632132402	0.376167137714207	0.863596757915148	NA	NA	NA	NA	NA	NA	NA	NA	NA	44.5535789974429	1.19420911261898	1.07258216390385	0.101088167926501	0.174006613120962	0.580944402706286	-5.55633326491771	0.56480832169433	0.812710999841685	47.7417078526893	0.713202193799764	0.895608829419995	-0.159059343720467	0.121685122433558	-1.30713879017804	-4.62653072749531	0.193495020703929	0.772722856285256	3	-1	NA	1	-1	-1	0.273975446121073	0.566599979880195
ENSG00000284727.1	AC116562.4	44.3804340831421	-0.857233736294551	1.12114422244117	0.164971876374593	0.36568824174119	0.451127101022156	-5.07339886726565	0.655189616607027	0.942065137673148	26.0720919647537	-0.533191357738696	0.591018829899728	-0.758723999391151	0.497374545638677	-1.52545803970904	-4.41985659729633	0.135565253674248	0.445583512193208	38.708128383635	0.996411527981659	0.892998577803104	-0.163270217187048	0.164621523133074	-0.991791438201349	-5.23904380505059	0.327756293171687	0.654723650361553	35.5880920741832	0.200380063669009	1.06977513107911	0.0973075710458487	0.147631866106403	0.659123085091371	-5.02623235786538	0.510993755924638	0.915117491368268	4	1	-1	-1	1	-1	0.764409256330329	0.904392797717731
ENSG00000284733.1	OR4F29	NA	NA	NA	NA	NA	NA	NA	NA	NA	NA	NA	NA	NA	NA	NA	NA	NA	NA	10.9689711892597	-1.30522569459279	1.10415178413093	0.142938508312804	0.456509131405012	0.313112046352452	-5.34381102609675	0.755957858474904	0.904884436003786	11.4097114078945	-1.82760067376159	1.55848061568832	0.640140210898955	0.358179402599322	1.78720553514086	-4.14724355085599	0.07625682017503	0.672767220139768	2	NA	NA	1	1	1	0.108654722248425	0.384768904226729
ENSG00000284753.1	EEF1AKMT4	22.8712298534031	-2.23447794802117	1.14457336207028	0.194809936203341	0.491932822269689	0.396009226025057	-4.95118603695967	0.694941802766182	0.948658836256608	20.6046575025789	-0.207186659859131	1.22936950239244	0.297918600941921	0.232397514307	1.28193540206445	-4.67330341820044	0.207762352181559	0.528812785505307	NA	NA	NA	NA	NA	NA	NA	NA	NA	NA	NA	NA	NA	NA	NA	NA	NA	NA	2	1	1	NA	NA	1	0.318073121138602	0.604149715107691
ENSG00000284762.1	AC022414.1	64.0958642984003	-2.74416584835015	1.48538638125121	0.570838256149858	0.983457230761953	0.580440346864489	-4.90340720663151	0.566016030292059	0.925071102964855	NA	NA	NA	NA	NA	NA	NA	NA	NA	15.9095867165531	-1.74116571778601	0.447551904872073	-1.15987308612143	0.901591160973213	-1.28647344420437	-4.70461029353515	0.206288080491763	0.54132293183172	44.4184120623844	-1.20344383876833	1.3727314404382	0.457049405932492	0.660085491198039	0.692409410640066	-4.88884300403064	0.489927072329123	0.911279122940259	3	1	NA	-1	1	1	0.720417864992607	0.876713831812672
ENSG00000284770.2	TBCE	856.143642416714	3.74922956680481	1.15165697581049	0.203711070087189	0.141718357809571	1.43743600501579	-5.14422243880442	0.161094670829169	0.754898209758396	260.860308600479	3.44757328702904	0.967145850042861	-0.0481946237304208	0.180465524086781	-0.267057234196407	-5.98489891938138	0.790893514160202	0.919212627691075	343.130094265134	4.19027792282826	0.941990044081156	-0.0862162828525384	0.0668918323138466	-1.28889103303411	-5.49893436154248	0.205455098949839	0.540064540005466	376.618811294938	3.75338149651171	0.999603267978686	-0.00057247688717791	0.0586502782270505	-0.00976085543808851	-5.84037709699559	0.992227194565623	0.998072413716524	4	1	-1	-1	-1	1	0.909431783945695	0.995520696826829
ENSG00000284772.1	AC011330.3	17.9091648414448	-3.07298652460719	0.352350276947513	-1.50491774685655	0.845200184332611	-1.7805459283529	-4.20385101412772	0.0852662653457952	0.680703620297509	NA	NA	NA	NA	NA	NA	NA	NA	NA	42.5826196906104	1.16135503327525	0.952907565054477	-0.0695918197922749	0.134893981625973	-0.515900108762714	-5.58965339453032	0.60900069402757	0.83893170511793	36.1383160190055	0.317093333924271	0.958009493555078	-0.0618881422276102	0.108354854596748	-0.571161693289445	-5.07914226412101	0.568885594228425	0.930325151019828	3	-1	NA	-1	-1	-1	0.219796372787429	0.518056467723906
ENSG00000284773.1	AC114490.3	67.8638443950738	-0.455403975535756	1.92171415687468	0.9423937600827	0.440479875775705	2.13947063625348	-3.68401421017439	0.0407761645045483	0.610216858240715	26.5310262048603	-0.178958634883942	1.49973362792395	0.584706282188563	0.571190653787859	1.02366220159779	-4.87826278629779	0.312576588707368	0.632712618983659	23.9095784902574	0.200962114588373	1.66198233270957	0.732905045978434	0.204718380147841	3.58006469887635	-0.865610561750751	0.000984045433698122	0.0766802570858897	30.2888378019078	-0.0232397954358721	1.22842870270635	0.29681412694151	0.156581546833982	1.89558816439724	-3.96061393781439	0.0602558617454565	0.648223971326907	4	1	1	1	1	1	0.00014824189761794	0.0246228566803749
ENSG00000284820.1	AC068946.2	111.697410126373	0.652481519415177	0.962161169122652	-0.0556495185441532	0.3046105722274	-0.182690699594659	-5.43035292330938	0.856287737538116	0.978862633089815	184.137157011859	2.91935213686607	0.932034433984133	-0.101544838698296	0.264728320574968	-0.383581320191768	-5.86827338721373	0.703462659298639	0.876151256758206	50.131420415616	1.36121525587333	0.885550271129594	-0.175353886328307	0.179877231486779	-0.974853153336393	-5.31327489632745	0.335978570638104	0.661813606858345	72.7405612485168	1.30067854895265	1.05775430541569	0.0810045579601275	0.122551376675218	0.660984479797426	-5.17397186627423	0.509803180923867	0.914988888100002	4	-1	-1	-1	1	1	1	1
ENSG00000284848.1	LINC02359	48.9282692084795	-0.62747163416314	1.46702920352181	0.552897590409213	0.32271434383121	1.71327243730572	-4.19918156089682	0.0971317929946957	0.694699875278979	11.02931506865	-1.81175643283294	0.604884962861627	-0.725267298433246	0.648112016453741	-1.11904621426659	-4.67337150707799	0.270262630239806	0.594545244368604	33.5156899747568	0.741705448525848	0.853872502764467	-0.227907427104074	0.226894908112946	-1.00446250204356	-5.19096240487326	0.321695035137893	0.648652068817012	26.8106673754798	-0.223420768554354	0.975292166954213	-0.036093625077025	0.191492243611089	-0.188486094247918	-5.10109600295532	0.850792356696066	0.978263067048199	4	1	-1	-1	-1	-1	0.666031562018323	0.842675626908672
ENSG00000284862.2	CCDC39	256.233520123711	2.01453255612903	0.97998436017122	-0.0291693698263208	0.199668705397602	-0.146088841354661	-5.74613613043605	0.884842811430528	0.984658997006838	34.3437808164858	0.384091337003956	0.926100768554822	-0.110758913945302	0.327414995293901	-0.338282960576929	-5.34686404732649	0.737043368177646	0.892305502392525	132.759886978813	2.80289661169053	1.06454006665333	0.090230250282696	0.108387118400403	0.832481309719554	-5.68475852169431	0.410491027634074	0.7174353510391	135.802085714127	2.27021776906412	1.13494609425744	0.182623776463928	0.0979284234022682	1.86486997461145	-4.06935808787996	0.0644760357424073	0.653345540967759	4	-1	-1	1	1	1	0.166908932676241	0.457744237911708
ENSG00000284874.1	AC000093.1	2656.98277441816	4.55449305472506	0.67582971981753	-0.565268300037325	0.542165487727301	-1.04261210429839	-5.73438794687134	0.305579007447101	0.836199352664635	402.019365323097	3.98818573486871	0.919065134117509	-0.121760985997138	0.310024957359963	-0.392745755161137	-6.04989439229086	0.696738881390169	0.872409671027052	172.801183172006	3.12209829208501	0.758155375230596	-0.399434552422821	0.153720064431419	-2.59845423497742	-3.07548187190961	0.0133774233406458	0.182789874230404	493.03279949564	3.30886080269739	0.760388441719538	-0.395191492412521	0.247798654476948	-1.59480887112438	-4.60804575312303	0.113206604930924	0.708308761796342	4	-1	-1	-1	-1	-1	0.0127265574398971	0.160593830839473
ENSG00000284879.1	AC133644.3	311.453648825193	2.41104539570732	1.00447000479822	0.00643448335944455	0.114815609167847	0.0560418866918877	-5.82307516100728	0.955685471205398	0.99441064544917	36.4385534002559	0.621206184745085	0.968426035782452	-0.0462862286966218	0.185914690878838	-0.248964879955543	-5.41252851901929	0.804751341841453	0.924763004933854	180.481434168047	3.23803565538709	0.875661154951542	-0.191555381044171	0.108865103603155	-1.75956642398877	-4.66293424948477	0.0867676454708667	0.379276548498471	203.677799483211	2.85007911839972	0.939145409666134	-0.0905795445025268	0.0682432011354242	-1.32730503545368	-4.87892093618073	0.186756410353596	0.768745450947913	4	1	-1	-1	-1	-1	0.137279243785311	0.423230287098816
ENSG00000284902.1	AC074008.1	NA	NA	NA	NA	NA	NA	NA	NA	NA	NA	NA	NA	NA	NA	NA	NA	NA	NA	18.1520789795095	-0.0489762319914545	0.794512599202994	-0.331857997197071	0.132632617253849	-2.50208435955026	-3.04944073884208	0.0169062493348826	0.199323596180125	17.4818464855662	-0.729672077801901	1.09537518356656	0.131425100659833	0.1272241179383	1.03302033285521	-4.72736993923711	0.30353070849742	0.834826174622746	2	NA	NA	-1	1	-1	0.237268684554043	0.534299834416488
ENSG00000284906.1	ARHGAP11B	14.8714209095716	-2.82079895096138	1.92390406546373	0.944036861618143	0.643224492996589	1.46766311279622	-4.41715412970765	0.152754677339758	0.742852519659864	NA	NA	NA	NA	NA	NA	NA	NA	NA	12.3107831999878	-0.689517477078236	1.27473691610893	0.350199530230335	0.245801572463257	1.42472453174677	-4.58801382324216	0.162637088579165	0.486547739147427	NA	NA	NA	NA	NA	NA	NA	NA	NA	2	1	NA	1	NA	1	0.0755578896065328	0.33019347762879
ENSG00000284946.1	AC068831.7	236.71749780537	1.38797420065311	1.14511178931632	0.195488445501088	0.349379602251938	0.559530219397644	-5.54717423174868	0.580014608153233	0.927097937298293	21.9592638714177	-0.278511777807738	1.02131786693582	0.0304319491553453	0.422655507733139	0.0720017806429717	-5.26904557900355	0.94298450708745	0.981168005418495	77.2666653215372	1.91065775290538	1.43165543488339	0.517684312294549	0.20273265868153	2.55353190581776	-3.0278417135864	0.0149284377552266	0.190754278637767	61.4224530644073	1.04680511196608	0.897706701273905	-0.155683930248734	0.12520061940378	-1.24347571913078	-4.7228439407379	0.215951801278621	0.788279080635217	4	1	1	1	-1	1	0.380686455831157	0.650554007778797
ENSG00000284952.1	AC104472.3	19.8594674234043	-2.90523735523312	0.363652048499514	-1.45936939167504	0.76748620843851	-1.90149265958042	-4.09251420088374	0.0670231160057043	0.662366328050148	NA	NA	NA	NA	NA	NA	NA	NA	NA	22.1084274855264	-0.174919511608706	1.19706902678772	0.25950634504089	0.477130272573204	0.543889918452145	-5.34341962611007	0.589787405015358	0.826131300840143	20.2150324902398	-0.797878699267522	0.884202351649946	-0.177551523557153	0.23475037531955	-0.756341809104518	-4.87330945794972	0.450825856902116	0.900658013884726	3	-1	NA	1	-1	-1	0.212064542045807	0.509601026049786
ENSG00000284954.1	AL662884.3	18.5588371094096	-2.02263636945577	1.22619553511471	0.294189056554631	0.515619223022414	0.570554865720828	-4.8789263583969	0.572612736943366	0.926456978951123	29.6932628686095	0.34319797218898	1.20057609151574	0.263726843279745	0.1850990490792	1.42478767228513	-4.59114896511015	0.162517767561284	0.477519862171452	NA	NA	NA	NA	NA	NA	NA	NA	NA	12.5684660553797	-1.23164144170402	1.07531275978275	0.104756335500226	0.149909847802506	0.698795556368212	-4.85227040649032	0.485940053385757	0.910408551151749	3	1	1	NA	1	1	0.276281548380728	0.568400712391839
ENSG00000284959.1	AC007262.2	116.457989884887	0.958315108349147	1.1876124588307	0.248064133330257	0.17938927564722	1.38282588206716	-4.69693386283877	0.177074492743172	0.771391182900155	11.6436704800574	-1.14388572088976	1.50610506228528	0.590822412474087	0.345850287366104	1.70831840844667	-4.19474240215116	0.0958731420482837	0.388373440013808	117.929377234425	2.62486912193061	0.869541738187799	-0.201672816025594	0.116499356010147	-1.73110670249566	-4.60609724386393	0.0917846525817678	0.388875207401635	100.1636711974	1.80989864062392	0.996758166140702	-0.00468457504857076	0.0840958411165644	-0.0557051928653347	-5.44297186505676	0.955663006029841	0.993688226523268	4	1	1	-1	-1	1	0.357303148932783	0.634204031228733
ENSG00000284966.2	AL138689.2	76.8437998424931	0.249977159170459	1.01080331179203	0.0155022962434719	0.161557527413471	0.0959552704950548	-5.32787422233505	0.924203580953178	0.988728221084975	9.78721150648378	-1.48930416668831	0.63728319247913	-0.649993482853392	0.435226602751886	-1.49345990971958	-4.40242969681586	0.143713524392729	0.45626086944748	27.8478445510449	0.492452171923633	0.883199239628024	-0.17918916482897	0.180764387031068	-0.991285771340417	-5.1603593894028	0.327999772067625	0.654791419848015	27.627984609901	-0.0952907362659116	1.03301404769096	0.0468598731732423	0.129351991389395	0.362266345263891	-5.08253556914876	0.717746887057956	0.95586245220636	4	1	-1	-1	1	-1	0.630254547540795	0.819372731943623
ENSG00000284968.1	AC093827.4	65.5592153443887	0.00870452939967559	0.821505860452954	-0.283657227787173	0.273219662500238	-1.0382021015304	-4.87745198462854	0.307592960346759	0.836719762564195	36.3811007785645	0.624478871695682	1.2013616510853	0.264670517144093	0.231930089757353	1.14116507013382	-4.92312924946997	0.261062171376171	0.585586970048208	37.9121652604694	0.970911570162883	1.02144968283503	0.03061813788189	0.154868013197253	0.19770472449267	-5.65440528316828	0.844360794602452	0.941951219407164	46.0620157050965	0.618899222013283	0.922114272691075	-0.116982547671847	0.10880083751127	-1.07519896305696	-4.80999833997893	0.284296239873328	0.825441164131771	4	-1	1	1	-1	-1	0.471609649332855	0.714758369074106
ENSG00000284976.1	BX255925.3	223.37606169521	1.82924060677817	1.07617743182877	0.105915957928275	0.129867263765789	0.815570874884146	-5.39024500157887	0.421267880197619	0.882968235185687	151.961783933807	2.70099443014134	1.11361575494524	0.155251527057698	0.162125532521773	0.957600722371407	-5.45352057818739	0.344419225357072	0.658388614339045	39.4449758551468	1.04461332218828	1.01648461677988	0.0235883819673893	0.124210771931711	0.189906089468294	-5.67175412323414	0.850423183520751	0.945363304993131	64.0163975067836	1.17815901096869	1.03080091807158	0.0437657272313198	0.0712568366680886	0.614196886611438	-5.17496978292842	0.540168912402776	0.923430061337248	4	1	1	1	1	1	0.444533713952882	0.696509192769475
ENSG00000284977.1	AL160272.1	362.340273560075	2.41634456844243	0.899825845553207	-0.152282289077385	0.217672827820806	-0.699592551821613	-5.60071208325345	0.489650112235993	0.903206530345177	23.2607908254756	-0.270108184656895	1.08241472947384	0.114253376720392	0.422937288076706	0.270142595465998	-5.29883622741222	0.78853699697936	0.918451615185234	167.617519755089	3.06351226658318	0.850890470186318	-0.23295466014291	0.187035714396983	-1.24550897080792	-5.35908751086236	0.22079287023863	0.557262472373703	183.863089980701	2.57130143253885	1.13743935729708	0.185789629918829	0.136307066622593	1.3630227289187	-4.80069062302456	0.17525413823865	0.759290152924047	4	-1	1	-1	1	1	0.557166113743833	0.771632066842858
ENSG00000284981.1	AC093668.3	115.724971731494	0.693766871929818	1.03393223462494	0.0481416324862142	0.263893658661661	0.182428152045657	-5.44241229531997	0.85649191070826	0.978941992907991	14.0893583820417	-1.19704530704209	1.45342030360389	0.539451965352579	0.517057065634364	1.04331223999567	-4.82453208907584	0.303506781905729	0.624937327332094	87.6186970594343	2.11582666862605	0.84175854299369	-0.248521636871759	0.174307587960755	-1.42576487793356	-4.94017495581725	0.162338441911958	0.486121113039683	124.065755307472	2.00944120167588	1.03962869743009	0.0560683629595449	0.126482366965613	0.443289956573853	-5.39831623439482	0.658299928651083	0.944724042080226	4	1	1	-1	1	1	0.796769060407663	0.924331301725714
ENSG00000285000.1	AC008581.2	87.8901267631384	-1.90304719184589	1.09166439708289	0.126529406551224	1.05527588497262	0.119901732194427	-5.02388040663277	0.905372093671858	0.985885593049873	NA	NA	NA	NA	NA	NA	NA	NA	NA	33.0728264784327	0.568492591372986	1.03679651512544	0.0521327741649468	0.320064004642143	0.162882340434487	-5.58744821842867	0.871499514196605	0.952623984616696	26.2137039069097	-0.855929664136332	0.964477791687982	-0.0521800760950883	0.399733758056718	-0.130537076349915	-5.04768574028681	0.896345240405039	0.983050257641814	3	1	NA	1	-1	-1	1	1
ENSG00000285043.1	AC093512.2	452.777370463329	2.86793886031821	0.97814561548545	-0.0318788412631654	0.140246168544313	-0.227306325684703	-5.93031394075416	0.821750115483217	0.972605131681018	789.616550690495	5.08696722372612	0.941329662199082	-0.0872280385329273	0.086290427518803	-1.01086575928622	-5.75306414723103	0.318581935081322	0.636091100799165	157.472335843162	3.03669803163662	1.0420539931712	0.0594300316108983	0.0988265544650761	0.601356911941113	-5.88503509539504	0.551277706125693	0.804799111431688	363.52711630087	3.63280728264354	1.00505985323478	0.00728141920896833	0.0602080368779365	0.120937661922617	-5.79904890731769	0.903928927952214	0.983509764826381	4	-1	-1	1	1	-1	1	1
ENSG00000285051.1	SLC7A14-AS1	47.7151860907052	-0.721563053268613	1.20060000927669	0.263755584224738	0.403861684164887	0.653083950685089	-4.96741572172511	0.518749087914615	0.913825267975053	18.7985182808487	-0.634474229375856	0.70992988279591	-0.49425155299955	0.392346448487105	-1.25973245050489	-4.67892455162427	0.215577434581616	0.537766211060365	39.585266242205	1.00836020838836	0.959439019373558	-0.0597369812683015	0.160422423072159	-0.37237301447212	-5.62215795138245	0.711744571214199	0.888257965167405	61.5047542715527	0.731599425025491	1.0819608276909	0.113648267446525	0.166757775101854	0.681517052965653	-5.10610829838764	0.496768311635497	0.912955896061431	4	1	-1	-1	1	1	0.885725052285255	0.980032046951611
ENSG00000285053.1	TBCE	467.01343953976	2.80950426637346	0.829815190630223	-0.269138027402677	0.191399761041333	-1.40615654867279	-5.02042459766927	0.17010159234997	0.763459452224081	82.293571353824	1.7126401911574	0.988266809378471	-0.0170275059092894	0.238148496506724	-0.0714995314228602	-5.65193202436577	0.94338152152947	0.981318343999976	164.248966485162	3.10184581104545	0.878985272012433	-0.186089102638861	0.108399547290211	-1.71669630815576	-4.70197379539048	0.0944161550252061	0.393786952894614	253.204190304095	3.15053469017141	0.913900809808965	-0.129890503960879	0.0781888374166707	-1.66124101920954	-4.48005540070458	0.0990980135102445	0.692359636076037	4	-1	-1	-1	-1	-1	0.0328965329656546	0.232997512624063
ENSG00000285077.2	AC091057.6	28.3097930113411	-2.21071144143606	0.330905207444988	-1.59551009941115	0.640981816741397	-2.48916592910911	-3.4871436850436	0.0186677393932633	0.540356261990603	NA	NA	NA	NA	NA	NA	NA	NA	NA	NA	NA	NA	NA	NA	NA	NA	NA	NA	12.3323316574451	-1.34081681434396	0.877011925072915	-0.189331635197297	0.199640791862039	-0.948361471778442	-4.7385718441149	0.344721954445544	0.856000613519558	2	-1	NA	NA	-1	-1	0.0409879157539102	0.25506834164231
ENSG00000285095.1	AC025887.2	75.5340167345474	0.131324996063454	0.878503250030402	-0.186880471381008	0.207911302703383	-0.898847099465393	-5.01022569174371	0.375996789115524	0.863596757915148	NA	NA	NA	NA	NA	NA	NA	NA	NA	24.9433012475223	0.401041723217847	0.961991327912308	-0.0559042063331052	0.139412050934209	-0.400999812846074	-5.49553139024781	0.690732071729137	0.878888806538704	28.9118369010429	0.032868582986109	1.02354569233835	0.033575507479592	0.104216322026341	0.322171295501155	-5.10768267449299	0.747845401784828	0.960700685991409	3	-1	NA	-1	1	-1	0.996954983961387	1
ENSG00000285106.1	AC016831.7	724.499251400144	3.6046616063349	1.13979701304281	0.188776917063964	0.119838833313792	1.57525663296189	-4.92450237045347	0.125838958855207	0.718708227060886	65.8352858076369	1.43434227334043	1.11838861258578	0.161421576403895	0.226352145531988	0.71314356673983	-5.35318926430949	0.480187231463573	0.754800449464498	433.31345654776	4.51575523392802	0.890054559036121	-0.168034321012449	0.104990524330721	-1.60047130046841	-5.13654382025071	0.118018971196122	0.431131957771565	457.377691992668	4.03295467235167	0.979127253230285	-0.0304317216021299	0.0542510690945988	-0.560942339201932	-5.76552453452179	0.575811691264239	0.93233426720878	4	1	1	-1	-1	-1	0.592722416474516	0.794843088459703
ENSG00000285130.2	AL358113.1	125.001460032447	0.52939891344655	1.19643335486773	0.258740036425369	0.3478708198639	0.743781949076952	-5.22990101241579	0.462879027610585	0.896068515378512	18.4809655435736	-0.619759372820438	1.2011406464133	0.264405091928438	0.47907156781296	0.551911467289722	-5.13627724126122	0.584295026912494	0.814870795186518	30.3813630716212	0.443926942014886	1.27686308404473	0.352603835487306	0.344169863437562	1.02450526018027	-5.11566662323269	0.312263953030525	0.641434129069122	37.4108272663095	0.272518953952927	0.889415697040666	-0.169070228265305	0.20750002524349	-0.814796181672316	-4.95027774000239	0.416693436339907	0.886358720307922	4	1	1	1	-1	1	0.962637403939136	1
ENSG00000285162.1	AC004593.3	24.8680244139732	-2.40727710493102	1.41859411098231	0.504461863649779	0.780290596056205	0.646505117708022	-4.81863811722256	0.522939910968544	0.915562921324951	NA	NA	NA	NA	NA	NA	NA	NA	NA	12.2419560814498	-0.670065825461515	1.03067488349114	0.0435893201502715	0.237059880007086	0.183874724601095	-5.37790180931558	0.855118099085305	0.946472024574211	21.3954340583564	-0.59832448288327	0.951202352886512	-0.0721758111604959	0.19350304074448	-0.372995746644643	-5.01120066542242	0.709764916382907	0.955554732653712	3	1	NA	1	-1	-1	1	1
ENSG00000285184.2	AC244033.2	171.320026436939	1.32222860064175	1.22445490824106	0.292139646213186	0.219853173569357	1.32879431063125	-4.83360520776264	0.194081087931732	0.782188272775516	75.4112086718239	1.66113406924314	0.934323531378036	-0.098005891534277	0.189617596681847	-0.516860741035115	-5.53557288284626	0.608299281611481	0.827029905867075	101.535336996909	2.41316566696013	0.911384014892825	-0.133869028075488	0.113496298542718	-1.17950126827354	-5.28500149873019	0.245744828479657	0.580724915946881	101.040714369381	1.84506572856939	1.06352592034636	0.0888551952162613	0.0835106898520299	1.0639978591208	-4.97844803671121	0.289320927626911	0.826575038876136	4	1	-1	-1	1	1	0.406458986421234	0.669591205663439
ENSG00000285188.1	AC008397.2	104.391314372825	0.379804821921346	0.923633510232757	-0.114607578586067	0.384562268000249	-0.298020861958285	-5.39121178823724	0.767771635486797	0.965436623383333	169.99669897817	2.83150360156426	1.20640795542443	0.270717847324597	0.195572262902563	1.38423436588998	-4.99232103789281	0.174498621638558	0.491004130191968	82.5971193905652	2.03057025206348	0.761347696526607	-0.393372632622532	0.225606084721626	-1.74362598911245	-4.49476901545714	0.0895485507851203	0.384254152430206	151.419295390651	2.39587967040058	0.901549126355848	-0.149521987124459	0.097633785841969	-1.53145743386902	-4.55433729752213	0.128109569456165	0.720542283277345	4	-1	1	-1	-1	-1	0.117591297535808	0.396514457383998
ENSG00000285190.1	AC018754.1	29.7987241001229	-1.14170189666515	1.2458767370314	0.317161339894628	0.285148356281321	1.11226781746455	-4.69670836765019	0.274985877603309	0.821945660052827	10.731246501035	-1.25947054685902	1.04372880471977	0.0617469006897772	0.382407973676485	0.161468653742076	-5.12622158825434	0.872594199606974	0.953258552189633	NA	NA	NA	NA	NA	NA	NA	NA	NA	11.3066793438893	-1.31712836536439	1.09959271587402	0.136969255027132	0.142195417957666	0.963246615076652	-4.72717952405279	0.337229269158469	0.852412963090703	3	1	1	NA	1	1	0.313142686237906	0.600840213612623
ENSG00000285210.1	AL136382.1	40.1326160350823	-0.821047365207343	0.975907778041202	-0.0351832733787662	0.391015677053655	-0.089979188670582	-5.12092455030938	0.928910581441169	0.989591245342411	NA	NA	NA	NA	NA	NA	NA	NA	NA	32.7784018709873	0.755208412928295	1.35358145544303	0.436781708260482	0.161243477638023	2.7088333410981	-2.66200543017725	0.0101749122538769	0.164425896843375	32.4996982351868	0.12956142315147	1.02812993128098	0.0400225985488403	0.125402622944184	0.319152802462945	-5.13061055516703	0.750127816145808	0.960965193225812	3	-1	NA	1	1	1	0.103655725289594	0.376352255833274
ENSG00000285215.2	AC241377.4	38.8310966911466	-1.43397369762299	0.837656664865793	-0.255569055489057	0.408278639735156	-0.625967245445024	-4.9389679038251	0.536139558560249	0.918805426294007	NA	NA	NA	NA	NA	NA	NA	NA	NA	12.9168231949893	-0.623199852352593	0.972935579045528	-0.03958381184232	0.259354346370045	-0.152624439869005	-5.40642871778239	0.879525663707247	0.955906572228925	11.7071335369656	-1.35712886805311	1.1480910494969	0.199237059652	0.164478681598618	1.21132451765514	-4.58330217415265	0.227989464420727	0.793083973510233	3	-1	NA	-1	1	1	0.517040331352404	0.744975691442754
ENSG00000285219.1	AL591485.1	578.981786348949	3.26631855669072	1.00746184440056	0.0107252006029005	0.119294642516412	0.089905132172427	-6.01508365772575	0.928968928063651	0.989591245342411	83.6175164504444	1.85727882965529	0.970314942774143	-0.0434750046682148	0.129748616616262	-0.335071045857808	-5.65025545938243	0.739445319600263	0.893331209382105	324.362017888673	4.09999083811757	0.938319351384087	-0.0918490759351494	0.0831481452333083	-1.10464371366826	-5.69940612111441	0.276462504711065	0.609843557847859	311.382132777764	3.49749157974823	1.03630740908224	0.0514520259710405	0.0634694423605777	0.810658232645802	-5.49824521259152	0.419057755876026	0.887330250495672	4	1	-1	-1	1	1	0.959610884291601	1
ENSG00000285230.1	RALY-AS1	113.76165500291	0.692995756834439	1.16822040653226	0.224312491180954	0.250860796795814	0.894171166025322	-5.11349520140598	0.378452147555131	0.864864095385916	46.0374104381267	0.889819992654997	0.870941254344109	-0.199352683669032	0.278405021586363	-0.716052758434859	-5.29181323278854	0.478410081300436	0.753690798082173	57.8486835197377	1.51885746321183	1.1379303434079	0.186412248070079	0.208631879367501	0.893498388813904	-5.40283685659956	0.377378839777492	0.691501932718446	85.3005953505991	1.54415445715221	0.934540692166578	-0.0976706111108328	0.120389791195088	-0.811286489836669	-5.1229803721687	0.418698272378532	0.887241841388243	4	1	-1	1	-1	-1	0.824546944493248	0.942116206790796
ENSG00000285253.1	AC090517.4	54.8959348838276	-0.723438421232073	1.25614830762868	0.329006806625343	0.485601896259439	0.677523727068741	-5.0288645588864	0.503341678937	0.908550881502919	16.1117597117877	-0.682610726361641	0.999236198740241	-0.00110235333272308	0.391713995646088	-0.00281417908212566	-5.22173922359797	0.997769583717017	0.999355862864421	46.1756647776841	1.21945641448745	1.20745252461518	0.271966465376792	0.217484711287627	1.25050843237027	-5.0017906587375	0.218982878175745	0.555281111506796	38.5455117953788	0.264706987421765	1.43919588356778	0.525262965267314	0.186976803964674	2.80924132902899	-2.55354840363855	0.00574083313400778	0.371065615572544	4	1	-1	1	1	1	0.00946930647612211	0.142771283988824
ENSG00000285258.1	ATXN7	230.964087229769	1.8141664412672	0.828858459162604	-0.270802335383987	0.217051066714219	-1.24764342089385	-5.00952113834499	0.221953898859036	0.798964348640139	19.6601265813655	-1.55465286305471	1.08163042068118	0.113207632868738	0.879393822854618	0.128733713981811	-5.18129355255639	0.898258767724609	0.962735589855929	64.8819072222676	1.67752532718114	0.659724141421788	-0.600065196169719	0.228572860925312	-2.62526878186906	-2.87583049100732	0.0125236971298681	0.177913198368709	92.4550443249786	1.62185474029812	0.972986920914869	-0.0395076827464215	0.149901614588983	-0.263557419676554	-5.36168248940633	0.792542278677656	0.970675182822484	4	-1	1	-1	-1	-1	0.0823848978829852	0.341678300924339
ENSG00000285269.2	AL160269.1	45.1799850065235	-1.35499922661185	0.683352823042437	-0.5492974437138	0.45949633420073	-1.19543378875758	-4.62681092339776	0.24141862535917	0.802981862392622	NA	NA	NA	NA	NA	NA	NA	NA	NA	24.2654917294057	0.24800051844177	1.23089990427416	0.299713447867309	0.261843887617137	1.14462648181249	-4.98759972060479	0.259731680453371	0.594105659638249	42.9210465651458	0.314730294179881	1.11250225093643	0.153808255100646	0.164240006654684	0.936484710598128	-4.90026847537813	0.350776789409859	0.85802627768864	3	-1	NA	1	1	1	0.406805907953877	0.669824932763265
ENSG00000285280.1	AL390957.1	17.1395097124735	-2.40298355116455	0.978151139903841	-0.0318706931629397	0.633763998312281	-0.0502879514264168	-4.92500818983106	0.960231144360041	0.995136345404193	NA	NA	NA	NA	NA	NA	NA	NA	NA	18.0304905961368	-0.314479944738821	1.93245839762746	0.950437355840887	0.308305163913382	3.08278117621122	-1.9732127147095	0.00386767273611636	0.117684262785312	17.3664103920634	-1.03156696958855	1.14487216954995	0.195186523517254	0.213101076676076	0.915934009164801	-4.78444021882847	0.361413703950499	0.860133084208029	3	-1	NA	1	1	1	0.0246477412343239	0.20787675338961
ENSG00000285292.1	ABCF2	914.649588748615	3.90367358770757	1.06866207821762	0.0958057303730917	0.0940450579451507	1.01872158374306	-5.6810747386561	0.316599663867888	0.840148182866823	20.8361325516006	-2.0396076851747	1.18189545643836	0.241102428791022	1.01202817606499	0.238236873728642	-5.03370100103506	0.812999018607637	0.928807658201696	282.591294550551	3.89468046441248	0.919784378111171	-0.120632400118999	0.0784058087971285	-1.53856457792725	-5.11762971312434	0.132439575384484	0.450709702939119	325.682737392069	3.51904282137926	1.01660577961255	0.0237603379397755	0.0679297677188172	0.349777994797907	-5.73637074430308	0.727076756317635	0.9561701824398	4	1	1	-1	1	1	0.838629383771019	0.951440776462317
ENSG00000285294.1	LINC00842	30.4214967739888	-1.49003381305385	0.989223168201754	-0.0156320659779897	0.431511375755743	-0.0362263125754492	-5.05319114178263	0.971345404219374	0.995935771855698	9.24592843231359	-1.59011179140311	1.42811256132125	0.514109694535134	0.469788820195532	1.09434212232031	-4.70356438716077	0.28080924983744	0.604413943849745	13.4513442239846	-0.528335248520859	0.852073606474334	-0.230950031679587	0.198144178847737	-1.16556556454308	-4.88080618870056	0.251266526574453	0.586268203351526	19.5110862925247	-0.600889618823639	1.16605425622031	0.221634918348778	0.163478616630301	1.35574256081451	-4.50482816423429	0.177554128734294	0.761280814436814	4	-1	1	-1	1	1	0.316639479787659	0.603663705807389
ENSG00000285304.1	Z83844.3	54.3943348505165	-1.62415971785663	0.604826358569964	-0.725407080742503	0.562960990457956	-1.28855656615284	-4.60772585931032	0.207545145278307	0.791472657271435	18.1859719186629	-1.1602133301709	1.19987934063655	0.262889336319264	0.671106215199702	0.391725378733134	-5.17840540564514	0.697486299687737	0.872634026932477	NA	NA	NA	NA	NA	NA	NA	NA	NA	NA	NA	NA	NA	NA	NA	NA	NA	NA	2	-1	1	NA	NA	-1	0.482613473053882	0.721275143502177
ENSG00000285314.1	AC002470.2	67.1956706151373	-1.25678802999031	1.29055194668532	0.367988213277678	0.56904822388132	0.646673160260009	-5.03793334429552	0.522832638085762	0.915467262190384	NA	NA	NA	NA	NA	NA	NA	NA	NA	NA	NA	NA	NA	NA	NA	NA	NA	NA	18.1188248585781	-1.19670536339992	1.12538868090819	0.170423358040951	0.341911634221538	0.498442699760626	-4.91934340589591	0.61902240024323	0.939061517006082	2	1	NA	NA	1	1	0.611563144947022	0.807834116802185
ENSG00000285331.2	AC090517.5	309.521735867591	2.34072536685526	0.910573409786951	-0.135152763938559	0.114138172955135	-1.18411536157745	-5.16404279037877	0.245800360112256	0.807104468831605	114.668812594638	2.29673826681432	1.00253259834021	0.00364914810079359	0.124553259053194	0.0292978933552843	-5.77058753283196	0.97678293113257	0.992301845754818	155.277562360286	3.04584283599298	0.955479745736745	-0.0657028036154135	0.0801757120901409	-0.819485127136063	-5.74528442885246	0.417769520382505	0.722227757974186	198.50252501155	2.8327622028162	1.0288240882645	0.0409963265624178	0.0420257871718052	0.975504073125892	-5.22862218328431	0.331139393930521	0.848005473959314	4	-1	1	-1	1	1	0.907386268703436	0.994473182920801
ENSG00000285338.1	AC091564.7	24.0206756546548	-2.68690428283666	1.11131710278921	0.152270533510329	0.68122035378842	0.223526106734067	-4.93607611297232	0.824663433186145	0.972990809554982	17.6314016698234	-0.458429053851945	0.919308527300873	-0.121378972102959	0.28182790864602	-0.430684713540604	-5.2092451564649	0.669171829953703	0.857768142373826	12.7094620032843	-0.932320816303795	0.781552771429991	-0.355584805782717	0.464392909176185	-0.765698180907867	-5.15173114026612	0.44872443671116	0.742080697690042	16.8081713661061	-1.25454442810569	0.967153119366717	-0.0481837800938951	0.30612639437933	-0.157398319709045	-4.97496631316584	0.875177487043054	0.98135637486675	4	1	-1	-1	-1	-1	0.954695631545773	1
ENSG00000285367.1	AC087564.1	91.2057645604348	0.511423586411236	0.954803202389133	-0.0667246896918319	0.225827896725636	-0.295466993490611	-5.36258495932947	0.769702394444887	0.965605052293556	11.920279351401	-1.23514019423443	1.33345489611948	0.415169026804662	0.441141456173834	0.941124487382257	-4.86607015301301	0.352685838218777	0.66414329773461	36.5383112065384	0.928517589615436	1.02534850798942	0.0361143539170907	0.13887313130521	0.260052852396047	-5.63134517908289	0.796268084247238	0.922166536850966	41.4806709888585	0.537968821267093	0.999164313619007	-0.00120614464714798	0.106866544610804	-0.0112864568751673	-5.21870896275309	0.991012369687485	0.998072413716524	4	-1	1	1	-1	1	1	1
ENSG00000285382.1	FO393400.1	83.6868506469775	0.0753419662209008	1.12195485489267	0.166014626095723	0.26845437315419	0.618409095538818	-5.15863493697187	0.54104120905174	0.919912389953891	20.2012732907063	-0.284648868363042	1.06356857056838	0.0889130499698409	0.2849348750669	0.312046919314334	-5.25977315217077	0.756739510755627	0.901926470187573	58.182373124406	1.605726770717	1.31582756782021	0.395970443974551	0.11688687388068	3.38763824224407	-1.19190074826739	0.00168783373260211	0.0902328464345219	63.2690790860339	1.20779151333278	0.964333927423267	-0.0523952886631106	0.103885071043121	-0.504358211791204	-5.23176147957243	0.614871645593041	0.938542758501662	4	1	1	1	-1	1	0.0626027327126615	0.30642711204556
ENSG00000285399.2	AC104162.2	134.955536510041	1.01278029552783	0.965670543193006	-0.0503970246381074	0.177698074772433	-0.283610414477747	-5.47744227500891	0.778685618540559	0.967017843660079	11.9272371214831	-1.07210280092985	0.848236210300416	-0.237462023523659	0.359664640037958	-0.660231774518057	-5.01145836515318	0.513154709068884	0.776361090981161	129.456535746417	2.77546644620407	0.958174569106861	-0.061639571450763	0.0939368466421757	-0.656180973218747	-5.80490144240168	0.51577737762769	0.783129871535621	103.913568942392	1.89769874501694	0.952114582181929	-0.0707928898433205	0.0605114719979532	-1.16990857280277	-4.89987836164427	0.244198661779761	0.802803218028454	4	-1	-1	-1	-1	-1	0.306493993032023	0.5941850363613
ENSG00000285410.1	GABPB1-IT1	510.3820647729	3.0575977585114	1.00784416383232	0.0112725818468394	0.0995384394671787	0.113248528982177	-5.98954333247073	0.910599042285387	0.986572124253787	598.195608590822	4.66391817553089	0.881642107772055	-0.181734965325834	0.132705608820825	-1.36945956497745	-5.30535394843262	0.179030393546103	0.497225660554253	345.759053119135	4.19359770261645	0.998619072496359	-0.00199363411045164	0.0820060089548282	-0.0243108296070085	-6.31428457655622	0.980735622294559	0.993413310653245	440.52023082107	3.99208691224796	1.03673612090686	0.0520487335878598	0.0463208359568849	1.12365704358847	-5.31177793674741	0.263249102070521	0.81366442950146	4	1	-1	-1	1	1	0.677140253839625	0.849648848981361
ENSG00000285427.1	SOD2-OT1	28.2392996423789	-1.4318709741824	1.09872356033254	0.135828448794324	0.428445115820428	0.317026484323965	-5.03879718533603	0.753451474626453	0.961713142124326	NA	NA	NA	NA	NA	NA	NA	NA	NA	13.0219041491583	-0.575168569680635	1.07791436730879	0.108242570700734	0.196608085663206	0.550549944757387	-5.29231421872859	0.585258869605845	0.824645855316918	18.5000338071486	-0.619683985267154	0.971192009700008	-0.0421715427476331	0.111294380518439	-0.378918886570793	-5.00527068524994	0.705372186757698	0.955129787893315	3	1	NA	1	-1	-1	1	1
ENSG00000285437.1	POLR2J3	1803.5584866812	4.67314908529204	0.948600491507759	-0.0761274789518712	0.189916654198497	-0.400846778146714	-6.26034363339547	0.691415236757659	0.948425136910719	166.724629279024	2.70058141668406	0.852734147473976	-0.229832064835562	0.295625265781465	-0.777443917819464	-5.57912942036839	0.441791449302688	0.730058771595523	669.839833776166	5.05324627678965	0.861551596250454	-0.214990896317965	0.181521002357449	-1.18438579297071	-5.75600828801736	0.243830563144748	0.578569426327109	976.842413450952	5.0487333499489	1.17538706980851	0.233135932735067	0.107295079717024	2.17284831093775	-3.86048798980963	0.0316222974018085	0.567072777554362	4	-1	-1	-1	1	1	0.198171029451088	0.494673138476445
ENSG00000285444.1	AL162377.3	20.0377150375304	-2.130192580088	1.74080442710646	0.799754130678606	0.474346990148354	1.68601076277195	-4.24534215277611	0.102320939496011	0.698398672733791	NA	NA	NA	NA	NA	NA	NA	NA	NA	10.9431824835623	-0.78992318417511	1.18441538779901	0.244175139090708	0.16922919538824	1.44286651325458	-4.56874463037075	0.157490677507375	0.480455430921115	NA	NA	NA	NA	NA	NA	NA	NA	NA	2	1	NA	1	NA	1	0.0522861168011242	0.283094389943156
ENSG00000285454.1	AC111006.1	63.6198205137063	-0.147367985085998	0.94127731008789	-0.0873082763439285	0.228589936552138	-0.381942782174992	-5.24879764250071	0.705235468010682	0.950342657676636	NA	NA	NA	NA	NA	NA	NA	NA	NA	15.9880554390759	-0.288254154371352	0.910492586773326	-0.135280824054166	0.204851308377472	-0.660385452871452	-5.27708602709272	0.513106665479145	0.781751313003284	21.3964871474769	-0.393352785279314	0.924291814984973	-0.113579687438487	0.109482929687197	-1.03741914619013	-4.74486796388007	0.301484813401113	0.834334006686638	3	-1	NA	-1	-1	-1	0.362609519951527	0.637420648868657
ENSG00000285458.1	AC093827.5	28.9643230754058	-1.25323083967581	0.963871054873698	-0.0530879369559901	0.33362286307591	-0.159125596089351	-5.04975305509529	0.874652003412195	0.982509770198881	18.5979406515982	-0.503949723699824	1.00149150131314	0.00215017844926559	0.35240322330953	0.00610147214055702	-5.28511989412083	0.99516421870771	0.99836125339626	58.4014829683901	1.63115894704232	1.07971812113104	0.110654721346882	0.102978754348324	1.07453932655463	-5.25834591195741	0.289554883552732	0.621534459644646	48.3724127011384	0.784445071251505	0.96664618146724	-0.0489401738003701	0.073363850129804	-0.667088405444634	-5.09125716605492	0.505909349917376	0.914988888100002	4	-1	1	1	-1	-1	0.995207523553822	1
ENSG00000285476.1	AC139491.7	819.375360693242	3.7671004657342	0.906190143029235	-0.14211429668689	0.111571534718489	-1.27375048703476	-5.35968626058204	0.212674998851407	0.791472657271435	104.300147706089	2.10098208727224	1.12666869302863	0.172063340537543	0.248410853791833	0.69265629062139	-5.52007815653677	0.492807847036127	0.763793634658131	563.171210706654	4.88833852681415	0.851492965814872	-0.231933483040993	0.0899778149464825	-2.57767409865358	-3.37995017199537	0.0140754939439084	0.186473592109511	696.787985426512	4.6245227722081	0.961394592041396	-0.0567994067194408	0.0588727825186294	-0.964782099461113	-5.58467260659827	0.336462428122424	0.851498576229175	4	-1	1	-1	-1	-1	0.0412922514181982	0.255941783144075
ENSG00000285509.1	AP000646.1	202.836997903477	1.62218777044742	1.25006244554756	0.322000164992622	0.20967712083003	1.53569528100133	-4.62112799925523	0.135247061839024	0.732570502669798	NA	NA	NA	NA	NA	NA	NA	NA	NA	61.7021863014234	1.55109007844762	0.984276189071573	-0.0228649005677884	0.231403069130508	-0.0988098414325392	-5.79010246536657	0.921823892169545	0.972492828729587	75.1477233920686	1.28207120208603	1.08920715969217	0.12327837080177	0.165798899092513	0.743541552305378	-5.13289723326019	0.458508444062799	0.903456253529387	3	1	NA	-1	1	1	0.298799045861952	0.589225274081279
ENSG00000285517.1	AC010198.2	932.299978890297	3.8119258704099	1.12703289523409	0.172529624736835	0.174472708526069	0.9888631075562	-5.65814468473701	0.330754613408502	0.847623973139633	147.426747675601	2.45539904677207	0.634053866721233	-0.657322683623006	0.305365013718953	-2.15258020431896	-3.75856683787669	0.0378763346418702	0.270101730642845	212.621842962743	3.46051829651835	1.07834771175871	0.10882244816867	0.137431290492353	0.791831669329524	-5.85584061323634	0.433517936869914	0.732020344400936	274.207293513702	3.24658897296395	0.999553156087814	-0.00064480357016861	0.0844942990907959	-0.00763132633925653	-5.74608389442178	0.99392295232598	0.99816173274938	4	1	-1	1	-1	-1	0.536755131487377	0.757776386107987
ENSG00000285533.1	AP001362.2	16.1910631618869	-2.45828713120279	0.637030644504559	-0.650565319562209	0.455255801639865	-1.42901049743644	-4.44007267770515	0.16348272652413	0.757867718479154	20.3064182891498	-0.220966505880222	0.871790999725659	-0.197945785343404	0.272099460551874	-0.727475846302411	-5.11319306297826	0.471468305107595	0.749323515625191	13.8579479004488	-0.488941930861715	1.17149815704481	0.228354684611288	0.238409847473453	0.95782404557226	-5.04898958839483	0.344383113849013	0.667151061521025	19.6537551908915	-0.593245645649588	0.948025035296679	-0.0770029367960452	0.13536294885311	-0.568862731260424	-4.95430725001203	0.570440184899925	0.93036490588553	4	-1	-1	1	-1	-1	0.41775742136642	0.677595727110186
ENSG00000285542.1	AC013717.1	95.1032556602149	0.245373428780214	1.17805679560989	0.236409094999879	0.307550157370084	0.768684682269243	-5.19648440095931	0.448177839201592	0.892355304119937	11.7719327097089	-1.14679717398138	1.02807943169894	0.0399517346592951	0.381253420915241	0.104790494898083	-5.12998374160525	0.917102533971875	0.970796538938142	NA	NA	NA	NA	NA	NA	NA	NA	NA	24.7508744949628	-0.316812630932618	1.01169904734658	0.0167801917387809	0.136200014733793	0.123202569188985	-5.08130473130439	0.902138789907765	0.983509764826381	3	1	1	NA	1	1	0.89593082443006	0.986707091314338
ENSG00000285551.1	AC067752.1	29.4820334423577	-1.28019309852414	1.17280046039945	0.229957574934862	0.3643211967553	0.63119460789792	-4.94431196283169	0.532763280507326	0.918285794690527	NA	NA	NA	NA	NA	NA	NA	NA	NA	18.7416403885324	-0.107921337985121	0.6774377395655	-0.561839734321352	0.246129057218303	-2.28270380048232	-3.4306859985501	0.0283043089033903	0.243670906873222	17.3155321023865	-0.8863570659608	1.09984624016869	0.137301847339615	0.20612712386805	0.666102765919867	-4.90198446978352	0.5065370377375	0.914988888100002	3	1	NA	-1	1	-1	0.46163392560843	0.70834539840165
ENSG00000285561.1	AP001804.1	91.0806451881849	0.333185420098533	0.9285797656771	-0.106902250850498	0.266556313661256	-0.401049404465997	-5.30576953633726	0.691267675358008	0.948425136910719	24.5478775519045	-0.0408508237923452	0.824432865816448	-0.278526076175536	0.276482803544653	-1.00739023405683	-4.92234237640698	0.320226483182121	0.637804662297184	57.561115290522	1.51703700713469	1.06361400775691	0.0889746826733535	0.200917776608956	0.442841266586998	-5.66112765481039	0.660464883831061	0.863909848047197	52.1320946396665	0.843084401210308	1.10958999041657	0.150026678317132	0.129849429365708	1.15538958507547	-4.76730391770742	0.250070411121474	0.808314387796574	4	-1	-1	1	1	1	0.629580520772612	0.818984421131906
ENSG00000285564.1	AL031121.2	43.4581382270301	-0.52618521916058	0.82203778492897	-0.282723386045122	0.207892722919078	-1.35994844877361	-4.54293672340058	0.1841273763894	0.776956863631919	28.5339596900245	0.231506026606599	1.03222192015056	0.0457531729722707	0.268079909114756	0.170669906310231	-5.38558861954914	0.865404123184271	0.95090295194639	32.5806740915723	0.74065412378075	1.14292181771822	0.19272671847105	0.147736077483644	1.30453388064528	-4.88175210147568	0.200126756131421	0.533967873965607	48.4287431899092	0.690006205966735	1.06650046728562	0.0928845977933428	0.0949124951531159	0.978634031731	-4.89753612934896	0.329595940588958	0.847502340359571	4	-1	1	1	1	1	0.415450029695845	0.675798767226425
ENSG00000285565.1	AL671762.1	2374.1488650849	4.97576270801299	0.939936274173356	-0.0893651466615309	0.254805709455794	-0.350718776484225	-6.33619933737018	0.728286119843612	0.955212243595435	33.4255028361921	-0.248958299172725	0.855871438601362	-0.224533990809728	0.684328595924079	-0.328108444023927	-5.22464320215578	0.744661190965925	0.895545892820288	NA	NA	NA	NA	NA	NA	NA	NA	NA	NA	NA	NA	NA	NA	NA	NA	NA	NA	2	-1	-1	NA	NA	-1	0.812738196669556	0.934730316261215
ENSG00000285569.1	AC099344.3	44.1432090877095	-0.61810181453895	1.08258537433452	0.114480802570706	0.260505387274849	0.43945656467335	-5.10265356002155	0.663526283014679	0.943498052886104	10.746621793401	-1.19029851515333	0.888506505402517	-0.17054575557478	0.302912626550182	-0.563019632152992	-5.03050486326666	0.576784441397787	0.810666339282835	16.6409898026557	-0.196507710178356	0.83587499439055	-0.258640892362921	0.173279792130284	-1.49262005213196	-4.56428482407459	0.144034983962665	0.465205858363937	18.8460639150155	-0.591457870833782	0.803286016914499	-0.316014331659991	0.120618355733801	-2.61995224306837	-3.05457783502566	0.00985102540384234	0.431514404549602	4	1	-1	-1	-1	-1	0.0147061484498276	0.169280739716286
ENSG00000285571.1	AL513548.4	72.9938038947786	-0.0148375049460606	0.8234179259475	-0.280303238171279	0.220451315609208	-1.27149723464645	-4.68215845080962	0.213464052494013	0.791472657271435	NA	NA	NA	NA	NA	NA	NA	NA	NA	53.7776573238579	1.49818059635628	1.0481266053359	0.0678129934577071	0.126034835464892	0.538049605155368	-5.63406141949762	0.593772355518391	0.828383342382459	44.9773455420652	0.636454930393855	0.883069730310863	-0.179400732209852	0.0906726448781037	-1.97855408818205	-3.83717914013656	0.0500005548331765	0.616778726735508	3	-1	NA	1	-1	-1	0.0618060471933932	0.30465764133373
ENSG00000285578.1	AL035696.4	173.583053892236	-0.0868057873324545	0.987758974878357	-0.0177690451512097	0.722480826820697	-0.0245944867899167	-5.29882030634106	0.980543673195247	0.997107800932081	65.2918069644956	0.381021337776028	0.316496877300694	-1.65973682943604	0.953902944072328	-1.73994308304619	-4.24781933175679	0.0901006221460106	0.377524709350356	76.0076735395714	1.21734256370885	1.04666769932543	0.065803481782	0.586249032359925	0.112244930310777	-5.8080376033434	0.911237375639928	0.969891619312266	121.822647175068	0.939355200671945	0.798783000202054	-0.324124465391867	0.40637661769027	-0.797596247623938	-5.17297268882279	0.426573236368789	0.890503649639797	4	-1	-1	1	-1	-1	0.305158389105082	0.593690108438258
ENSG00000285581.1	AC091196.1	14.187734254642	-2.59305805044659	1.52099537543166	0.605015766571972	0.496227049060671	1.2192317361926	-4.57062657354787	0.232394752337253	0.801784606157336	NA	NA	NA	NA	NA	NA	NA	NA	NA	11.7232557736292	-0.78771310319326	0.662319869782877	-0.594399954748918	0.239742208971786	-2.47932959864765	-3.09850728768199	0.0178551086755784	0.202934741808198	16.5866676427448	-0.905300607995746	0.935852260790611	-0.0956472995314883	0.146900972376586	-0.651100520194605	-4.89898497934464	0.516141873469656	0.915888427931097	3	1	NA	-1	-1	-1	0.121221092346577	0.401632297062563
ENSG00000285589.1	AC010422.8	86.2487036432889	0.291955293706955	1.02359439616126	0.03364415423629	0.211303818542253	0.159221704881601	-5.37512469537571	0.874576954203418	0.982509770198881	146.846440842391	2.67374541146148	1.00270189093145	0.00389274812237122	0.132070622015652	0.0294747466390359	-5.86187490285958	0.976642825570238	0.99222957366225	42.866585377331	1.16947736245448	1.01556842495569	0.0222874459547132	0.125726384611122	0.177269441284337	-5.67749458707823	0.8602658893997	0.947635101256337	90.3882310005526	1.66727026429709	0.982959127231345	-0.0247966662834511	0.0597317582742077	-0.415133707760923	-5.32901541686987	0.67873492694531	0.949352924288057	4	1	1	1	-1	-1	1	1
ENSG00000285596.1	AC017116.2	158.033775407254	1.25847005013901	0.828419031064738	-0.271567398273231	0.178208897477495	-1.52387115411859	-4.58309736282035	0.138167400746113	0.732611393831358	10.8749513440977	-1.48186118028498	1.12406564910334	0.168726296119376	0.493840765619682	0.341661336742128	-5.1279270217317	0.734519814199762	0.891116004130546	73.054592334192	1.94458693471214	0.860718978810593	-0.216385814355142	0.107499488376552	-2.01290087630166	-4.0433236962435	0.051461848748103	0.305871384602502	86.7016969997831	1.62338591082748	0.983541485359694	-0.0239421888396394	0.0548207366341319	-0.43673599279461	-5.32696128172377	0.663034311815354	0.946017030040303	4	-1	1	-1	-1	-1	0.129183179550344	0.413690813034228
ENSG00000285600.1	AC023593.1	107.114946909545	0.773361044100907	1.2845883738071	0.361306144475835	0.150544300883564	2.39999881998376	-3.25928786469442	0.0229058045973329	0.558935084980791	79.1472994391444	1.77144517313449	0.913537284496808	-0.130464483647129	0.131662485339062	-0.990900964015316	-5.22067776174053	0.328107460708718	0.644641714931529	39.4600980120652	1.07979177652528	0.987339765040707	-0.0183814620909075	0.0929732038309533	-0.197707095523235	-5.67256152039263	0.844358952884164	0.941951219407164	55.0444853161517	0.987671392056628	1.01494959290264	0.0214080782723068	0.076962141374219	0.278163755452341	-5.25777396027208	0.781332829032574	0.968917822160891	4	1	-1	-1	1	1	0.282032310651131	0.574405765012597
ENSG00000285608.1	AL161665.1	NA	NA	NA	NA	NA	NA	NA	NA	NA	123.092165410865	-0.511824755981811	1.45434712809088	0.540371657293452	1.57255410304549	0.343626751058638	-5.28146915783537	0.733053073151043	0.890188078861386	11.4716924351146	-0.732381075324935	0.965836819758892	-0.0501486317174136	0.180225700631945	-0.278254608202781	-5.35718978287542	0.782369662610499	0.916987335973679	NA	NA	NA	NA	NA	NA	NA	NA	NA	2	NA	1	-1	NA	1	1	1
ENSG00000285622.1	AL135926.1	NA	NA	NA	NA	NA	NA	NA	NA	NA	NA	NA	NA	NA	NA	NA	NA	NA	NA	11.4595042410825	-0.748849343805964	0.915959311691764	-0.126644581853664	0.212791092921286	-0.595159224547574	-5.25957386324314	0.555368312367835	0.807136372509694	12.6410280149416	-1.15860009103483	0.976498940503485	-0.0343096160914222	0.143388181034795	-0.239277852915204	-4.9691971871327	0.81127058424658	0.973171078200952	2	NA	NA	-1	-1	-1	0.802945229126118	0.928675445415015
ENSG00000285628.1	AC126755.6	389.25913780413	2.17628437506908	1.31292776656173	0.392787545560726	0.406651929256262	0.965906017657672	-5.32856602839141	0.341926441512572	0.847894692795632	157.578821707846	2.08447304153168	0.971985628136857	-0.0409931127116278	0.560500781933043	-0.0731365843420443	-5.71418786889624	0.942087529847215	0.980960855483222	50.4633376195373	0.937379150189487	1.32986428478579	0.411279023428093	0.430207887541698	0.956000657677921	-5.27645323416578	0.345291239339428	0.66765181806091	94.0323372798846	1.40924084138946	1.01205280978733	0.0172845730662835	0.247775742653813	0.0697589396006094	-5.36972468095226	0.944493750269835	0.992070422321165	4	1	-1	1	1	1	0.684004151986802	0.85359301127791
ENSG00000285631.1	AC097105.1	18.0760803407054	-2.44066472432887	0.904844843278026	-0.14425766514884	0.523302906798953	-0.275667616737054	-4.91612093446417	0.784721061184706	0.967217437705455	NA	NA	NA	NA	NA	NA	NA	NA	NA	10.3988799708847	-0.892136889796022	0.681251274751193	-0.553741070550064	0.181857775874705	-3.04491280555183	-2.10113009350643	0.00427697533389158	0.122048915622842	NA	NA	NA	NA	NA	NA	NA	NA	NA	2	-1	NA	-1	NA	-1	0.0143947897867661	0.167564010759849
ENSG00000285634.1	AL583827.1	255.084942810606	1.80448845197087	0.919589830011115	-0.120937583891797	0.147766018878254	-0.818439752318417	-5.40032264625721	0.419654268878518	0.881961805200284	68.6831575892104	1.40788096985751	0.947993517386159	-0.0770509012351547	0.276524341120855	-0.2786405743626	-5.54351186247268	0.782056931681686	0.914794810283911	133.255721881509	2.75610805407478	0.871897179224204	-0.197770083474189	0.133250593391815	-1.48419664363264	-4.96191196179665	0.146246326423087	0.467728718495661	201.772906731508	2.72393542563173	0.798382410883928	-0.324848157791917	0.105004234848125	-3.09366720553477	-1.58488983277698	0.00242515441578547	0.355654921470215	4	-1	-1	-1	-1	-1	0.00269600980093332	0.0811747994435309
ENSG00000285637.1	AL161449.2	19.4111032089566	-2.03652985531066	1.2046797221336	0.268649640474722	0.365274199972843	0.735473900140483	-4.83377762142223	0.467845876889378	0.897011733521363	NA	NA	NA	NA	NA	NA	NA	NA	NA	NA	NA	NA	NA	NA	NA	NA	NA	NA	11.8277644129446	-1.21811411049071	0.941162789427714	-0.0874838127541034	0.133013951075284	-0.657704038162049	-4.86485410536354	0.511902385168818	0.915154682458815	2	1	NA	NA	-1	-1	0.752820098594279	0.897187994636374
ENSG00000285641.1	AL358472.6	190.065971695574	1.52645998597808	1.04253929168983	0.060101757634303	0.183915772507322	0.326789577723195	-5.6011227133981	0.746129437074142	0.958960323438274	118.787253326859	2.32682452206587	0.969271493572975	-0.0450272728269956	0.16312286724153	-0.276032867668549	-5.7474228520165	0.784043767762948	0.916168282320978	20.816986551818	0.121979578205139	0.939154141316821	-0.0905661311903231	0.175713358325188	-0.515419727068871	-5.41263309442951	0.609332965757923	0.839226219715948	34.3919585288944	0.240200997714615	0.995987416305007	-0.00580058005288893	0.130920215341079	-0.0443062214477498	-5.15710070172114	0.964728948592399	0.994154472598236	4	1	-1	-1	-1	-1	1	1
ENSG00000285644.1	AC108448.3	25.7268148552549	-2.40776818432052	2.35269543135443	1.2343145682823	0.774948597869742	1.59276960004226	-4.32447278061851	0.121848765034746	0.715027654409148	8.5115069662121	-2.38284843038188	1.36652101861378	0.45050765028678	0.958939103037901	0.469797976596824	-4.91907754082646	0.641229581897722	0.842521716020955	NA	NA	NA	NA	NA	NA	NA	NA	NA	10.733341159139	-2.24336917548617	0.638782190404238	-0.64660400470187	0.46595660386261	-1.38769147028234	-4.46186474101221	0.167627773016488	0.756080578492216	3	1	1	NA	-1	-1	0.453814815428681	0.70276885535325
ENSG00000285652.1	AL591428.1	22.3462924265889	-1.88052580296695	1.24344894185382	0.314347269238289	0.384568159025967	0.817403266132241	-4.8286257814531	0.420236803384475	0.882151043784499	NA	NA	NA	NA	NA	NA	NA	NA	NA	14.304670827543	-0.488607957815953	1.29095837490748	0.368442483772376	0.213870537331577	1.72273604569084	-4.25036749795765	0.0933056624861907	0.391365983921759	14.6760807127351	-1.00705393315126	1.13362730066098	0.180946407593999	0.148956181815601	1.21476265965249	-4.59758870490267	0.22667956301402	0.792985582704139	3	1	NA	1	1	1	0.084409159729996	0.345174180558771
ENSG00000285667.1	AC012291.2	55.8362307431448	-0.247707813912319	0.895441369769969	-0.159329121985147	0.24268168067431	-0.656535431691582	-5.07853778374707	0.516557755311468	0.913825267975053	NA	NA	NA	NA	NA	NA	NA	NA	NA	32.4776286480142	0.786266490081051	0.879388098855815	-0.185428086828363	0.125983817019915	-1.47184052058886	-4.69625687915682	0.149538929345319	0.470785235416765	28.8493815357476	0.040832492550189	1.0016326585982	0.0023535077481205	0.0981898005315127	0.0239689635316569	-5.1366659881841	0.980914470445878	0.996334038457905	3	-1	NA	-1	1	-1	0.496277922328163	0.730763695725065
ENSG00000285669.1	AC026979.4	811.145158826819	3.70473174364534	0.930846491008019	-0.103384827126775	0.102724648386409	-1.00642668289194	-5.63516400094299	0.322376921859689	0.844489768751137	98.9522684661316	1.99116456511392	0.803010714163818	-0.316508857869695	0.236114381311912	-1.34048953778711	-4.91612489544054	0.188179810431769	0.508574982403601	245.783518114388	3.69009204460296	0.853093251605132	-0.229224643759885	0.0982490239436242	-2.33309843252403	-3.71049094440007	0.0252007192774637	0.23349585361426	269.7540976518	3.27214360412971	1.03613346069715	0.0512098434540094	0.059937536049525	0.854386863879355	-5.41282439268009	0.394477464188467	0.874324996917464	4	-1	-1	-1	1	-1	0.150181513524625	0.43918204566772
ENSG00000285673.1	AC007092.1	81.5877475140068	-0.779139327068599	1.02811515389431	0.0400018624385178	0.743679710633594	0.053789100155008	-5.14726020714224	0.957465025850705	0.99441064544917	NA	NA	NA	NA	NA	NA	NA	NA	NA	11.8264991815391	-0.882508604258318	0.936067322163539	-0.0953158024090691	0.387782424521597	-0.245797118130506	-5.35026923424092	0.807200851957733	0.926943531276741	NA	NA	NA	NA	NA	NA	NA	NA	NA	2	1	NA	-1	NA	-1	1	1
ENSG00000285684.1	AL137781.1	19.2970114281315	-2.3362984930056	0.953078003123625	-0.0693338008839481	0.463642243800773	-0.149541595510311	-4.94345765767817	0.882141774031864	0.983920629770037	NA	NA	NA	NA	NA	NA	NA	NA	NA	11.4579038286564	-0.810506179905324	0.939292655095752	-0.0903533669611707	0.238452288157464	-0.378915915042531	-5.32774218367352	0.706921126224386	0.885983989484652	13.8932666049069	-1.13265424761809	0.889223168156242	-0.169382557511343	0.173298320281114	-0.977404496688607	-4.73597693549556	0.33020168900054	0.847502340359571	3	-1	NA	-1	-1	-1	0.491811975194493	0.728028067869111
ENSG00000285688.1	AL161443.1	20.2676980154205	-2.01788523857119	1.4050962417348	0.49066895088624	0.42462568018532	1.15553291706732	-4.62780932225149	0.257125861946665	0.813005615749594	NA	NA	NA	NA	NA	NA	NA	NA	NA	12.1637062161245	-0.658178534437953	1.03731849581983	0.0528589238443556	0.1920389484164	0.275251058601618	-5.38706201888681	0.78465825877686	0.917773828324774	10.6714428872239	-1.44921755549035	0.98124333442012	-0.0273171461809067	0.153043948074294	-0.178492168587064	-4.96707498660264	0.858616997980305	0.978655152417082	3	1	NA	1	-1	1	0.820711762354883	0.939966273553966
ENSG00000285693.1	AP002381.2	31.3600254041431	-1.25862030928744	1.15165934129413	0.203714033354979	0.316910417773995	0.642812674906314	-4.97393222240074	0.525300041766162	0.91575108821469	87.1206535635217	1.91898052876427	0.973652228500996	-0.0385215359376183	0.153347422182584	-0.251204326680839	-5.67266330163753	0.803032472950149	0.923953332640085	17.5776257485812	-0.124126956409759	1.08425599361381	0.11670541823724	0.176448079777342	0.661415065465773	-5.30247351436834	0.512453793805316	0.781496892901919	27.3454089192458	-0.029002361487265	1.01104230781394	0.0158433691462447	0.098429442101534	0.160961687966306	-5.11262105215129	0.872375842550619	0.980844052441597	4	1	-1	1	1	1	0.908077436597397	0.994824774241991
ENSG00000285702.1	AC211476.5	575.723395884492	3.13085482110057	0.772230943980095	-0.372895729377107	0.242249448648799	-1.53930475985401	-4.88650953814432	0.134365640482724	0.731708089155743	20.5417080987632	-0.329048936647122	1.55408464508988	0.636065084006699	0.338745196274535	1.87770953212633	-4.00310705625892	0.0682428051814604	0.338240131859318	202.018776042496	3.27945855310172	0.992818750277526	-0.0103977325647814	0.226996111960121	-0.045805773830206	-6.12795404256898	0.963711968818506	0.988425172421075	300.66303221787	3.28795206851907	1.13021527170158	0.176597588425615	0.149857744273331	1.17843485021043	-5.12665547224506	0.240796466979541	0.801858399238072	4	-1	1	-1	1	1	0.201068456194646	0.497718185617965
ENSG00000285708.1	AC097634.4	116.185564874376	0.597132518354263	0.850337261412173	-0.23389293732749	0.24093966266718	-0.970753153458906	-5.07937341681358	0.339546726709696	0.84786143746366	9.86219078162611	-2.02202483403737	0.693554444251877	-0.527918955858101	0.802436564101831	-0.657894940828128	-4.8822704953539	0.514638510687311	0.777170245596985	34.77318834561	0.844448991612137	0.834491215975921	-0.261031231320669	0.173869998735596	-1.50130116304665	-4.66437783553233	0.141783994808884	0.462919920466149	47.18999318318	0.600295390208703	0.99159936978317	-0.0121707403757804	0.197445797165413	-0.0616409189281664	-5.22140599038316	0.950944367120947	0.993053722657682	4	-1	-1	-1	-1	-1	0.351336261394217	0.630778194396683
ENSG00000285713.1	AC098588.1	NA	NA	NA	NA	NA	NA	NA	NA	NA	NA	NA	NA	NA	NA	NA	NA	NA	NA	14.1747981933621	-0.461588327833811	1.01389384758699	0.0199066133111229	0.218729399862945	0.0910102314713808	-5.42560561621691	0.927976540870974	0.974831939009897	13.0917149963692	-1.19860193414242	0.868693644768096	-0.20308061186257	0.20969460369534	-0.968458931626205	-4.73459786001701	0.334630786187071	0.850469562878063	2	NA	NA	1	-1	-1	0.471317829909982	0.714585526971245
ENSG00000285723.1	AL034430.2	NA	NA	NA	NA	NA	NA	NA	NA	NA	NA	NA	NA	NA	NA	NA	NA	NA	NA	10.6290497574492	-1.63931556299437	1.02018671813539	0.0288332234470477	0.652114558957199	0.0442149666051853	-5.36220169227541	0.964971372092683	0.988524146828695	15.6939816405431	-1.76524837616598	0.814570808930684	-0.295887980233648	0.365417869286155	-0.809724989124549	-4.79923098641967	0.419592088939056	0.887349698993257	2	NA	NA	1	-1	-1	0.56818825402265	0.779303602505497
ENSG00000285725.1	AC004967.2	145.787177083957	1.11214464333761	1.19392155883655	0.255708054027353	0.155318002343486	1.64635167958093	-4.39425913086154	0.110282213297647	0.704432061380148	10.6840682400888	-1.48992136455208	1.62202948977566	0.697800049127531	0.506757712917058	1.37698949880955	-4.50390356413918	0.176709533391938	0.493696088618478	87.8331635326368	2.22248736045991	0.897186095519226	-0.156520833001855	0.0922073610326269	-1.69748739416228	-4.58580914111141	0.0980215185869531	0.399727208577726	77.3862132910453	1.47202755423818	0.956360682425201	-0.0643732752060359	0.0641389987407202	-1.00365263677194	-4.97935160212122	0.317428442484303	0.841663511928346	4	1	1	-1	-1	-1	0.357302412836184	0.634204031228733
ENSG00000285730.1	Z94721.3	22.6620295787146	-1.87065737035709	0.781626623964602	-0.355448485299177	0.364566086553033	-0.974990539191227	-4.75453440845757	0.3374755392485	0.84786143746366	NA	NA	NA	NA	NA	NA	NA	NA	NA	15.8722794805754	-0.241269440968173	0.993500383128765	-0.00940757105825212	0.142694687716755	-0.0659279697708572	-5.4806594134446	0.947790946722501	0.982807097071329	15.1146425830389	-0.917163364100544	0.983701325378147	-0.0237077486361143	0.121804867865513	-0.194637119612415	-5.02109393879143	0.845983801814465	0.977682191438585	3	-1	NA	-1	-1	-1	0.764156093271881	0.904316620301376
ENSG00000285733.1	AL031315.1	36.3349977204583	-1.39765057155581	0.819086875105601	-0.287911617823149	0.431735943780152	-0.666869696561005	-4.95665954565635	0.510026844593977	0.911952374115369	NA	NA	NA	NA	NA	NA	NA	NA	NA	20.3991643979341	0.0710531255602166	0.917093984740517	-0.124858504610046	0.183164240745169	-0.681675113559735	-5.3262339236535	0.499699254818357	0.774646826066119	23.3188428377098	-0.35973510820318	1.07430247398629	0.103400246845061	0.158072659330958	0.654131127310071	-4.96558896107144	0.514193925556844	0.915685455666992	3	-1	NA	-1	1	1	0.996950614319641	1
ENSG00000285735.1	AP003062.3	56.1538346524466	-0.67245493160338	0.840423485241775	-0.250811616873988	0.319144109891106	-0.785888284009273	-4.99534457723868	0.438186567101095	0.889746959473492	14.1686207409155	-0.920639570424627	0.747371377823826	-0.420102781185186	0.399273126203455	-1.05216893803946	-4.81863721867967	0.299478886688695	0.620912308193652	24.9053163910887	0.352411219632963	0.784715539537383	-0.349758325052748	0.183440494741015	-1.90665820841	-4.05000984420649	0.0643716172593741	0.335179362122447	39.1539538989915	0.304269232602048	0.974631410675701	-0.0370713760552363	0.150415138109128	-0.246460406321208	-5.16492902823681	0.805718324078092	0.972430808265128	4	-1	-1	-1	-1	-1	0.172486503268095	0.464384962181135
ENSG00000285737.1	AL138920.1	42.9827976757138	-0.85717902056899	0.805460353086278	-0.312114517517927	0.271414089000265	-1.14995694832048	-4.71214277645242	0.259379005035374	0.814682654273989	NA	NA	NA	NA	NA	NA	NA	NA	NA	33.4673304966236	0.754575718982636	1.34450707648902	0.427077348508478	0.170840542028746	2.49985947970486	-3.06518848119139	0.016996951898922	0.199323596180125	32.3806741521273	0.133470747657511	0.948856463651587	-0.07573823191916	0.102787529477105	-0.736842614123052	-4.97798007237231	0.462558502651358	0.903571214024609	3	-1	NA	1	-1	1	0.373373475056638	0.645437098005107
ENSG00000285749.1	AC097636.2	32.5795746980435	-1.70120916807467	0.814783644240297	-0.295511074586317	0.400214925107201	-0.738380944956418	-4.85408416093282	0.466104418665133	0.897011733521363	NA	NA	NA	NA	NA	NA	NA	NA	NA	21.4109016503719	0.127363693696312	0.941181962285002	-0.0874544232534764	0.198762468691558	-0.439994652054706	-5.44004385046459	0.662506549673019	0.86493034618311	20.8448692474284	-0.547878529280703	0.856580209816722	-0.223339748885457	0.161045322038434	-1.3868130167243	-4.48213267489059	0.167894946451493	0.756080578492216	3	-1	NA	-1	-1	-1	0.204387268708632	0.500887126753577
ENSG00000285755.1	AC132153.1	NA	NA	NA	NA	NA	NA	NA	NA	NA	NA	NA	NA	NA	NA	NA	NA	NA	NA	12.2710435943931	-0.618640548238285	1.128474540992	0.174373870901127	0.184375254115858	0.94575528444589	-5.04703652325226	0.350423400937723	0.671405249760044	11.1483639158243	-1.4277894928177	1.09679994599655	0.133300405195395	0.175031450786408	0.76157973093683	-4.81416180280991	0.44770349019732	0.900224309177228	2	NA	NA	1	1	1	0.378502404456567	0.648520147039052
ENSG00000285756.1	BX890604.2	662.177772472972	3.32007394430616	0.910374658496534	-0.135467696041444	0.297642028293711	-0.45513631531823	-5.92140045095034	0.652336022940458	0.941953641965972	217.261592703048	3.19646031207609	0.856704498973105	-0.223130430085207	0.15996245404412	-1.39489251661309	-5.04393683556594	0.171285218849716	0.486835866270118	294.295216811157	3.82421872280326	0.983887827797026	-0.0234342503651953	0.234804706672225	-0.0998031542779435	-6.24307554614663	0.921040668149965	0.972452930266084	320.815338708238	3.39552711070935	1.1793957381693	0.238047886000353	0.139472987359575	1.70676695542946	-4.46237478632669	0.0902758471663997	0.692017549225038	4	-1	-1	-1	1	1	0.383235266536741	0.652070977552948
ENSG00000285772.1	AC000120.2	NA	NA	NA	NA	NA	NA	NA	NA	NA	NA	NA	NA	NA	NA	NA	NA	NA	NA	36.9885502614183	0.638016484112414	1.55106496189357	0.633259110770571	0.397583233956181	1.59277116509487	-4.49892972802276	0.11973974472302	0.433502003734057	16.1872316334383	-1.65538388037025	0.899727489231929	-0.152439992852368	0.485002546660076	-0.314307613232408	-4.91469760875639	0.753796098974216	0.961620145762598	2	NA	NA	1	-1	1	0.562141666923106	0.775091780079686
ENSG00000285777.1	AL139142.2	21.5409505114247	-3.10029477710835	2.08899753641832	1.0628107910172	0.955873485827625	1.11187391090462	-4.61015284677031	0.275152480110795	0.821945660052827	NA	NA	NA	NA	NA	NA	NA	NA	NA	14.6523875128494	-0.443794044857132	0.762546035414705	-0.39110365822979	0.246128470180468	-1.58902242370833	-4.43527109944151	0.120584862344838	0.435229965650723	13.0799361400799	-1.30372431467317	0.986318389403079	-0.0198746626185829	0.234232701876152	-0.0848500762677086	-4.98513794693075	0.932512366650128	0.989738206455855	3	1	NA	-1	-1	-1	0.63028671687971	0.819372731943623
ENSG00000285791.1	AC009879.3	231.551364035575	1.68403017238733	0.986495359651965	-0.0196158301755718	0.306176227416362	-0.0640671235030167	-5.66571382515353	0.949348008516447	0.99441064544917	25.3768405712977	-0.504723504753487	1.04675237308221	0.0659201888019392	0.639742350071333	0.10304177735707	-5.21804210998816	0.91848084462115	0.971106489160908	93.9026972029921	2.1779637002793	0.859273618335858	-0.218810493256067	0.242395222506656	-0.902701344495594	-5.53564388364401	0.372537435875514	0.688405355021963	91.92713281426	1.57846836847129	1.13154164758484	0.178289685495971	0.172783779804703	1.03186587130742	-4.95977861063745	0.304069193095774	0.835102020343353	4	-1	1	-1	1	1	0.742802060956693	0.891007807884668
ENSG00000285793.1	AC125232.2	442.217446298615	2.84906092692759	0.893193291146896	-0.162955679895194	0.120075131169915	-1.35711431923901	-5.11161813166639	0.18501613138341	0.777091450758067	88.5642882320696	1.89142783816851	1.17230435985344	0.229347178502255	0.187302778419155	1.22447291192344	-5.01677933404591	0.228437756328932	0.553008852276346	207.468044816403	3.46882896789188	0.987469667034383	-0.0181916625494391	0.0641730853470005	-0.283478072638584	-6.12274254330388	0.778394250225519	0.915550350191736	235.823828717445	3.08863442977556	1.02583476998836	0.0367983764470306	0.0609735528324169	0.603513732390981	-5.53941505199163	0.547228656236215	0.925320268082237	4	-1	1	-1	1	1	0.713137239803211	0.871125767067704
ENSG00000285796.1	AL162458.1	145.358120277389	1.15026300356438	1.12231616571383	0.16647915228674	0.174704871861204	0.952916484315334	-5.13934292830262	0.348358872764716	0.851988866703656	44.313872579963	0.832247828029298	1.33982264536711	0.422042041292388	0.262262770640834	1.60923351896702	-4.44520528475304	0.115982578035615	0.420103429958502	104.043800742566	2.463405305795	0.870981119266544	-0.199286649812662	0.0883976783784877	-2.25443307412879	-3.67984157680781	0.0301916929972354	0.250709013768898	118.781998891885	2.03803960000485	0.898527261611705	-0.154365818647569	0.0646320269640147	-2.38837966096151	-3.15519984705523	0.0183747724782999	0.499723665157597	4	1	1	-1	-1	-1	0.0162466213599417	0.175456526648097
ENSG00000285799.1	AL645929.3	62.079371481217	-0.0355451352622072	1.07263011524874	0.101152664263905	0.284234659134809	0.355877304238009	-5.23260857964812	0.724459355749347	0.954375519961221	8.89462770430875	-1.7439133452757	2.22962329545582	1.15679998113842	0.549790861167582	2.10407277174768	-3.77565956606733	0.0421588730888923	0.279894391940054	40.7762400544751	0.918946160807087	1.13335345055052	0.180597853952316	0.264748604279388	0.682148464744053	-5.44297493236996	0.499403371343404	0.774646826066119	50.318096586267	0.576858851850095	1.35838415094138	0.441891531338932	0.212718097130248	2.07735748533121	-3.70113780901366	0.039755919836982	0.578694268790286	4	1	1	1	1	1	0.0149694850724041	0.169761128234535
ENSG00000285804.1	AC093218.1	18.1886350631473	-2.02664124305708	1.0271669051111	0.0386706252896974	0.471178597359608	0.0820721176776702	-4.96453688339575	0.935142499037164	0.991459494669371	NA	NA	NA	NA	NA	NA	NA	NA	NA	15.6335874131541	-0.386422685770418	1.31125247959535	0.390945500960053	0.252354308203228	1.54919289368824	-4.47586267788117	0.129867287887236	0.446648547627939	21.487410611603	-0.449202341099994	1.07150364507332	0.0996367578261767	0.130507834151065	0.763454228432335	-4.90418320447649	0.44658911562325	0.900224309177228	3	1	NA	1	1	1	0.283544969892283	0.575819483954227
ENSG00000285815.1	WRB-SH3BGR	46.8530395250919	-1.78927345391588	0.710280516198456	-0.493539183787691	0.698238290401853	-0.706834887991673	-4.9514586647967	0.485203274144558	0.902847442783906	9.88138616333491	-1.98418274189878	1.64686125354086	0.719719014529768	0.739400037149895	0.973382443019628	-4.7741894443015	0.336622665174973	0.652249221285135	NA	NA	NA	NA	NA	NA	NA	NA	NA	14.0313047401269	-1.88831026671435	0.731022650328159	-0.45201198691778	0.404698630329343	-1.11691009813879	-4.62499226997001	0.266112555740229	0.814489171192425	3	-1	1	NA	-1	-1	0.415429143708	0.675798767226425
ENSG00000285816.1	AP000944.2	150.997546541674	0.420804225921063	1.14488146157813	0.195198232692245	0.520959804429828	0.374689622946789	-5.37352722697079	0.710565652555204	0.951838885803535	22.2602915394645	-0.523222265691241	1.64155731918119	0.715065126185454	0.577165796568718	1.2389249855701	-4.67257059131016	0.223099410268705	0.546897753218843	56.5194883049473	1.50791556707026	0.969053116705938	-0.0453523486401811	0.209870087639027	-0.216097249257295	-5.73821579520059	0.830101679685408	0.93694312675881	88.8058687653327	1.58145990581744	0.906813158878113	-0.141122768530261	0.103588868086703	-1.3623352695788	-4.65360886491074	0.175470357865735	0.759290152924047	4	1	1	-1	-1	-1	0.541807805147004	0.761432995443989
ENSG00000285827.1	AP001267.5	525.442076175823	3.09565591246872	1.17187690508934	0.228821035849014	0.17356166955546	1.31838462049304	-5.19062587389021	0.197498001860357	0.784404592839144	15.9126923274283	-0.728517570198606	0.593600661527384	-0.752435395142688	0.378056503127099	-1.9902723241603	-3.86360734710978	0.0539139740611312	0.307239022488106	117.236521789351	2.55746514912229	1.13300276141818	0.180151377380375	0.203499534163067	0.885266780198215	-5.58852657475123	0.381743298212603	0.69499363101807	139.210527116936	2.34342386463037	1.06020696651399	0.0843459255593624	0.0669601693594966	1.25964325308864	-4.86952023797693	0.210076497530334	0.784392379585224	4	1	-1	1	1	1	0.190335120124615	0.485630571631553
ENSG00000285829.1	AC005921.4	17.1068394827496	-2.29679629577346	1.26176610180187	0.335444497447895	0.514353555459576	0.652167159898749	-4.83756622208277	0.519332002725916	0.913825267975053	8.52501671390984	-1.75763240097905	0.746720000337674	-0.421360721820268	0.473032295297877	-0.890765231060873	-4.81180008590456	0.378754915009805	0.684253168914183	NA	NA	NA	NA	NA	NA	NA	NA	NA	NA	NA	NA	NA	NA	NA	NA	NA	NA	2	1	-1	NA	NA	-1	0.855319870783002	0.961474365441152
ENSG00000285837.1	AC024598.1	32.9030383065814	-2.17293851058861	0.915941294103038	-0.126672960998059	0.962672685118857	-0.131584663153104	-4.9803718625199	0.896204210332483	0.985885593049873	NA	NA	NA	NA	NA	NA	NA	NA	NA	17.0213852724738	-0.951193118402101	2.32190175930002	1.21530693242355	0.722311736182275	1.68252413957299	-4.27594216365224	0.100908700953942	0.404023593278539	15.0385807885612	-1.99250398332763	1.9712618509027	0.979119428287648	0.50760104574656	1.92891530955693	-4.03249070483422	0.0559417806803274	0.63599014012756	3	-1	NA	1	1	1	0.04130388731294	0.255941783144075
ENSG00000285839.1	AL445685.3	NA	NA	NA	NA	NA	NA	NA	NA	NA	48.9930239178321	-0.474180784748466	0.752700677530089	-0.409851824802328	0.826009549003285	-0.496182913740986	-5.33699062928179	0.622671581028791	0.833411762798536	39.8161263880132	0.131179573170803	0.604800047459759	-0.72546984211747	0.863922871825861	-0.839739131554907	-5.22763738639976	0.406460634037768	0.714467862625524	41.8396298176069	-0.665204654584212	1.50751805572186	0.592175281557795	0.507934785771908	1.16584903839155	-4.67354506454508	0.245830461256337	0.804543029273355	3	NA	-1	-1	1	1	0.576246190196329	0.7841682748533
ENSG00000285844.1	FO393414.3	127.285561026889	1.00631460501028	1.09313191910247	0.128467515877721	0.182307334593605	0.704675520401293	-5.31229107592957	0.486526728657478	0.902847442783906	87.2567928991282	1.66391782001641	0.811007988583996	-0.302211969552394	0.306972909505847	-0.98449068368568	-5.17771547009922	0.331206285319378	0.647319087803277	47.7404388480562	1.31773813449597	0.965306685572028	-0.0509407240497502	0.142116349488825	-0.358443797866872	-5.66374536144442	0.722053102918538	0.8925261540026	65.092727795912	1.20642097762487	0.926872548742249	-0.109557122745128	0.0851457877778182	-1.28670044172953	-4.68925128361073	0.200507198827286	0.778560475377493	4	1	-1	-1	-1	-1	0.321998401618619	0.607265614706202
ENSG00000285847.1	AL713852.1	36.4951325589288	-1.09892432241858	0.524884022528024	-0.929929412313739	0.315171179972247	-2.95055344970192	-2.63112808282425	0.00615141900799068	0.433569976301394	37.0140573818186	0.619109509824016	0.744676865015246	-0.425313557058156	0.252381145721953	-1.68520336906118	-4.31838917403985	0.100284548019672	0.395081802197962	41.5720190214013	1.11078016205507	0.80789742281741	-0.307755966498267	0.149931941026977	-2.05263777945016	-3.88568867166188	0.0472477068888283	0.295460241425768	41.7262755749761	0.575329822914667	0.980797815629016	-0.027972328934418	0.0978950534144959	-0.285737919933306	-5.19039963224246	0.775538014438425	0.967479491816246	4	-1	-1	-1	-1	-1	0.00449334245583277	0.10284303412363
ENSG00000285851.1	AL359762.3	19.3214202645423	-2.10711101029146	0.395480099387618	-1.33832299497347	0.445295862539555	-3.00546918927321	-2.87361800797646	0.0053624243397808	0.433569976301394	NA	NA	NA	NA	NA	NA	NA	NA	NA	43.2620997564779	1.1904435532918	1.00185427641308	0.0026726782085978	0.111454086383553	0.023980082698809	-5.71587592544159	0.980997660674899	0.993573890247254	40.7374243457332	0.527652438873618	1.00984253712858	0.0141303537553149	0.0953450596355118	0.148202264588568	-5.21085728530407	0.882414978714323	0.981569297250145	3	-1	NA	1	1	-1	0.0941841619815002	0.361726057645639
ENSG00000285854.1	AC010197.2	21.6299682293642	-2.03809392840188	0.960880058702348	-0.0575717362240285	0.51194528971053	-0.11245681400171	-4.98146066343985	0.911221312118203	0.986814048745915	NA	NA	NA	NA	NA	NA	NA	NA	NA	11.8412454107583	-0.751878836464008	1.09157713615341	0.126414081784475	0.264172639653877	0.478528291007366	-5.30117341483833	0.635096479770349	0.851459887351315	12.3288856680206	-1.4423475324738	0.796392553721599	-0.328448362979053	0.275733409613285	-1.19118087082628	-4.5908031577724	0.235773699171939	0.797408944952941	3	-1	NA	1	-1	-1	0.478089934714226	0.718613615108707
ENSG00000285867.1	BX470102.2	19.0752940254495	-1.91372905039535	1.26161364070672	0.335270163904308	0.365313072919025	0.917761199251209	-4.73649421278379	0.366170699459102	0.860277199020044	19.8673021356487	-0.304814903480023	1.48168395585467	0.567237752673778	0.275807140352572	2.0566463650965	-3.76592110637129	0.0467523595549892	0.291686414649054	12.661330851758	-0.563519446310791	1.1484708052434	0.199714183084217	0.145753071277236	1.37022281132137	-4.66606366879273	0.178893727307888	0.507351368464898	12.0692670033289	-1.24039980296355	1.12565468792129	0.170764326149989	0.145469141933522	1.17388694179571	-4.60983882139961	0.242606968167379	0.801864904074028	4	1	1	1	1	1	0.0302946382194028	0.225526816798229
ENSG00000285868.1	AC008676.3	24.8252893828671	-1.86321809339105	0.950580445993032	-0.0731193700397013	0.456321143873429	-0.160236646978564	-4.9878804547142	0.8737844811398	0.982471959097856	12.9813185952484	-1.06797984636848	0.862043450846247	-0.214167505456352	0.390861445684492	-0.547937147091326	-5.08217710977072	0.586993651339399	0.816380782996585	NA	NA	NA	NA	NA	NA	NA	NA	NA	20.0132928041051	-0.841306285702599	0.83315358103424	-0.263345632701836	0.215862929188219	-1.21996691924909	-4.59736176361064	0.224707132573212	0.791933573132963	3	-1	-1	NA	-1	-1	0.332788859016764	0.61638471002847
ENSG00000285877.1	AC007448.4	42.6530875000747	-0.703037192876028	1.16874951897283	0.22496577122431	0.274652861396305	0.819091307043405	-4.92464884266872	0.419288332323476	0.881954267063457	12.8806800152743	-0.855458866410501	1.01776822350299	0.0254090536783835	0.222542697205737	0.11417608394893	-5.19555375394814	0.909709501375	0.967707114726687	NA	NA	NA	NA	NA	NA	NA	NA	NA	11.7850397559736	-1.3159269283095	0.891211518317393	-0.166160216213011	0.154940973820123	-1.07240978365034	-4.67014243303737	0.285541812348006	0.826575038876136	3	1	1	NA	-1	-1	0.61802578445093	0.812192466230345
ENSG00000285882.1	AC093516.1	18.4675366688598	-2.17736246880846	0.732888756421396	-0.448333863429805	0.361459916552484	-1.24034185506903	-4.56513262780378	0.224602803881886	0.799356668269503	NA	NA	NA	NA	NA	NA	NA	NA	NA	14.7862594461686	-0.364850992158666	0.927781242640135	-0.108143416002491	0.198679962156679	-0.544309626540039	-5.33476865919242	0.589501525475276	0.826042274557664	13.1213047636899	-1.1807853635947	0.887051258320623	-0.172910621715792	0.142678977773285	-1.21188576210957	-4.5938349022008	0.227775263476689	0.793083973510233	3	-1	NA	-1	-1	-1	0.167875481281146	0.458917494938584
ENSG00000285883.1	AC123784.1	188.579039708706	1.5414557421754	1.04746240946851	0.0668984705151181	0.177007606387467	0.377941218913939	-5.57481852769253	0.708174267034138	0.951470425485866	15.1507256225371	-0.915491997741223	0.880655707236035	-0.18334998782446	0.422373885090427	-0.434094043918473	-5.10445388848914	0.666716424648374	0.85653284248964	58.3047196047904	1.61013673931503	0.858476755454963	-0.220149023261992	0.120385071175302	-1.82870700754429	-4.29811195604309	0.0755322417987181	0.356673620777472	66.8724762627406	1.2361669346783	1.0121369104337	0.0174044547002183	0.091645525692493	0.18991057739815	-5.32839371317892	0.849678262623531	0.978080240595365	4	1	-1	-1	1	-1	0.599988156027758	0.799416204593451
ENSG00000285884.1	AL022345.4	16.8484384654139	-2.15012213729734	1.36172146263131	0.445431633176744	0.40992956948304	1.08660527645877	-4.65635698656639	0.285991501621928	0.825092419676897	22.3581259974677	-0.0724368140401207	1.19716727727039	0.259624750633481	0.237924112980968	1.09120823182074	-4.85481069421068	0.282167678690266	0.605355036363452	NA	NA	NA	NA	NA	NA	NA	NA	NA	13.8605003196551	-1.07597294601303	1.11173539055647	0.152813446191356	0.160315051495928	0.953207105417907	-4.74202580262006	0.34227111425764	0.854235308634682	3	1	1	NA	1	1	0.1891230654161	0.484511837951916
ENSG00000285885.1	AC092058.1	NA	NA	NA	NA	NA	NA	NA	NA	NA	11.266585680172	-1.22669416115998	1.23120168033775	0.30006710576291	0.37608072060832	0.797879522453433	-4.91192370482363	0.429982002336657	0.720118359399644	11.5549749992148	-0.815814569955513	1.03976150449449	0.0562526478458417	0.234013579032944	0.240381981585447	-5.37623966446004	0.811364166147166	0.9291918702964	NA	NA	NA	NA	NA	NA	NA	NA	NA	2	NA	1	1	NA	1	0.599945507223404	0.799416204593451
ENSG00000285886.1	AC211476.6	21.2565161927953	-1.87742813047093	1.02088141958242	0.0298152997949285	0.396454437920018	0.0752048582211696	-4.98612810227086	0.940558301476365	0.992327307125873	NA	NA	NA	NA	NA	NA	NA	NA	NA	25.6267190568474	0.406314378665672	1.01520728407714	0.0217743256158008	0.152097477991908	0.14316033311847	-5.55481300189796	0.886942188430631	0.960134198083241	28.8582621327811	0.0279506179700482	1.00486465398753	0.00700119675697133	0.100157120812832	0.0699021367642425	-5.13740059111093	0.944379996918114	0.992045386924396	3	1	NA	1	1	1	1	1
ENSG00000285887.1	AL009176.1	20.1992193121267	-2.22710355058727	1.18996914778924	0.250924169408457	0.659944615703433	0.38022004186063	-4.92000096813277	0.706500106829319	0.950544376111316	NA	NA	NA	NA	NA	NA	NA	NA	NA	26.652495158941	0.306144796400991	1.2404696755079	0.310886467572858	0.266328643376581	1.1673039130578	-4.94927059613654	0.250572866197339	0.585503637446022	16.6229836343223	-0.97767608807078	1.0770452098748	0.107078809485865	0.211725398165516	0.505743809734891	-4.95415595244226	0.613901202755722	0.938542758501662	3	1	NA	1	1	1	0.467562702844148	0.711791789256301
ENSG00000285892.1	AC006043.1	69.6328957745087	-0.201768153904354	0.988729581609862	-0.0163520982873778	0.250510620641573	-0.0652750699571103	-5.27438810045486	0.94839438452661	0.994360836079781	NA	NA	NA	NA	NA	NA	NA	NA	NA	26.1267135998712	0.462624967966414	0.940666497206862	-0.0882447726855274	0.145305149481062	-0.607306575167377	-5.42587883253681	0.54736536068982	0.802673782521144	33.0715665516185	0.175539787278543	1.02432210578049	0.0346694529748509	0.0901297752760651	0.384661482497424	-5.12998939257264	0.701122815833937	0.954293926113555	3	-1	NA	-1	1	1	1	1
ENSG00000285897.1	AC004687.2	24.5489893289405	-3.76270426757806	0.947778559850474	-0.0773780694383233	0.92763687472131	-0.0834141802109474	-4.87151512976312	0.934084453699718	0.99109588382359	NA	NA	NA	NA	NA	NA	NA	NA	NA	15.5953267413209	-1.1989086320352	0.679886749281199	-0.556633642432471	0.731220835549017	-0.761238760400663	-5.11179746525348	0.451350423934214	0.743897936637203	13.5134569685316	-2.37073469553509	0.629996531597997	-0.666584208909958	0.553136970651063	-1.2050979129552	-4.56823622934809	0.23037561557171	0.794033505438027	3	-1	NA	-1	-1	-1	0.309234374532817	0.596964024527957
ENSG00000285901.1	AC008012.1	60.4617108852458	-2.77106931407629	0.425649055934665	-1.23226366426621	0.710880906477617	-1.73343193358789	-4.17442283039554	0.093438318017005	0.692399314454075	NA	NA	NA	NA	NA	NA	NA	NA	NA	75.1786323799723	1.58248670587733	0.92874761510458	-0.106641493872698	0.566979921204087	-0.188086896703898	-5.72412896681475	0.85183870056263	0.945662426072141	69.0589207209758	0.57545285931603	0.753717067933217	-0.407905031993863	0.397798969964771	-1.02540494770508	-4.83739794023617	0.30709465592031	0.835863479618073	3	-1	NA	-1	-1	-1	0.153264466796643	0.442764015190302
ENSG00000285918.1	AC092376.3	83.1747205487524	0.164254929425613	0.917539649706665	-0.124157592300216	0.261402307423388	-0.474967468818554	-5.25475488321117	0.638300265920617	0.938874422133756	NA	NA	NA	NA	NA	NA	NA	NA	NA	37.3829933611299	0.990584488807742	0.994241998144872	-0.0083310489035607	0.108378379742979	-0.0768700263218356	-5.6715917768144	0.93914208413668	0.979659298590306	52.107179376908	0.879079044620285	0.954785035996948	-0.066752139131862	0.0772791648020774	-0.863779251533366	-4.99587582666159	0.389315331802829	0.87196479797046	3	-1	NA	-1	-1	-1	0.543992733101314	0.763028395964861
ENSG00000285932.1	AL133353.2	52.9753751549896	-0.34704681011274	0.989093669570117	-0.015820940712678	0.26024017464694	-0.0607936139535018	-5.24861079372992	0.95193268892472	0.99441064544917	9.70276696100134	-1.55519683612272	1.32908966695859	0.410438439236128	0.581437131476795	0.70590338493459	-4.9252284649709	0.484626287493839	0.757581889099463	15.9593694565598	-0.282257835855056	1.03969401031801	0.0561589949515786	0.233233579453353	0.240784346247237	-5.43168481861616	0.811054623810097	0.928924153913987	35.2284506818168	0.283578046057599	0.946279545813478	-0.0796616536245285	0.108849249270552	-0.731853036730865	-4.98542983650198	0.46558818534855	0.904406759722291	4	-1	1	1	-1	-1	0.994231110892454	1
ENSG00000285939.2	AC034268.2	61.9637085550992	-0.0821217256715403	0.849663750376538	-0.235036079096459	0.211560403212024	-1.11096441265952	-4.82253007035294	0.275537428437854	0.821965584201422	NA	NA	NA	NA	NA	NA	NA	NA	NA	58.306751032353	1.61974064344114	0.908027210292817	-0.139192564368617	0.113182578153266	-1.2298055640695	-5.08985646240468	0.226550685874646	0.562385272663336	56.970220426492	1.00339276770888	0.902598341653317	-0.147843967002521	0.0890193824191763	-1.66080647814821	-4.26102329711358	0.0991854601497149	0.692359636076037	3	-1	NA	-1	-1	-1	0.0534529409063179	0.285262136573334
ENSG00000285940.1	AC009899.1	111.181343595826	0.796613103153333	0.950001032075819	-0.0739990141070855	0.158928854991564	-0.465610943406176	-5.3685726000837	0.644905910051615	0.940307678270504	NA	NA	NA	NA	NA	NA	NA	NA	NA	57.8145418893963	1.62499070709454	0.916845287487564	-0.125249787245355	0.105331425664044	-1.18910179422465	-5.14891467264736	0.241992710694014	0.577043356092868	50.7906629987174	0.860127240756065	1.00795682203979	0.0114338392710866	0.0768000926307414	0.148877935942877	-5.27067701206525	0.881882865067405	0.981569297250145	3	-1	NA	-1	1	-1	0.745998405232748	0.893189999238247
ENSG00000285943.1	AC112128.1	305.971415924061	2.22865819592242	0.926686090283293	-0.109847378137443	0.189066713760668	-0.580997976600442	-5.6523525865443	0.565645062443009	0.924684502030765	NA	NA	NA	NA	NA	NA	NA	NA	NA	192.55176166291	3.34356473397314	0.884182725396551	-0.177583546784235	0.100324973541534	-1.77008316589006	-4.66501531397571	0.0849729564579233	0.376211110314794	173.438819909146	2.65209546680684	0.955907924797058	-0.0650564336227829	0.0687469042478976	-0.946318010018211	-5.22253296096656	0.345758890069706	0.856441891060771	3	-1	NA	-1	-1	-1	0.138381448811254	0.42468263509852
ENSG00000285948.1	AC123768.5	17.9109626055063	-2.35981109320109	0.502052931280322	-0.994088619814926	0.509741315105846	-1.95018255408335	-4.03718893580796	0.0606926747219065	0.649602534907393	NA	NA	NA	NA	NA	NA	NA	NA	NA	15.04783456559	-0.324059763837877	1.22081900481996	0.287849326284179	0.151394805386939	1.90131573899439	-4.01336665938175	0.0650885881332297	0.337145219562511	14.6452833907327	-0.953489108370944	1.0098856892507	0.0141920010123941	0.146554685895492	0.0968375792672671	-5.0118739590659	0.923005944251539	0.988150704366843	3	-1	NA	1	1	1	0.462491950180838	0.708634841406913
ENSG00000285953.1	AC000120.3	639.873575381348	3.38512339605857	1.03689910230551	0.0522755164409362	0.170637947986884	0.306353405310256	-6.00470836674252	0.761482710638829	0.96366713691836	NA	NA	NA	NA	NA	NA	NA	NA	NA	152.379937785719	2.4023517330215	1.05458970365093	0.0766818163342224	0.687645993129845	0.111513507095711	-5.94095761026187	0.911813314908182	0.970041400835137	174.518991129103	2.36180113365539	0.989639920051701	-0.0150243980300069	0.208172426767878	-0.0721728533566061	-5.56634724485457	0.942576333814297	0.991693966359148	3	1	NA	1	-1	1	1	1
ENSG00000285955.1	BX842242.1	31.9525674377833	-1.34861797269912	0.893227244212979	-0.162900839594047	0.43626838101004	-0.373395933981972	-5.03655667760911	0.711517931197501	0.951838885803535	NA	NA	NA	NA	NA	NA	NA	NA	NA	NA	NA	NA	NA	NA	NA	NA	NA	NA	12.1707472101277	-1.31079933773504	1.00440800128841	0.00634542652684198	0.199146009189381	0.0318631869785937	-4.97157190898136	0.974630493153469	0.995587062740006	2	-1	NA	NA	1	-1	1	1
ENSG00000285966.1	AC007686.4	50.5512699476628	-0.560062039400744	0.864062168852919	-0.210792977557502	0.313623944510209	-0.672120165718533	-5.03705776083626	0.50672620027549	0.910575824601183	36.7321541057317	0.619937031541466	0.963444618893802	-0.053726355552243	0.167068447520476	-0.321582898204991	-5.39680532362099	0.749560743947828	0.898297165632719	17.9681740062438	-0.103777003973164	1.18252994419842	0.241876716164756	0.160078790136963	1.51098540885901	-4.54392575113542	0.139306184771775	0.460072275115867	29.4572543223147	0.0429620103825363	1.00039269474608	0.000566427553469709	0.0933252588730295	0.00606939171998808	-5.1377439260084	0.995166749033321	0.998568420998284	4	-1	-1	1	1	1	0.871729672752466	0.971976920919451
ENSG00000285967.1	NIPBL-DT	1787.67153413703	4.7635788476101	0.967956081693876	-0.0469865041641814	0.170002474299122	-0.276387178233112	-6.28850967019612	0.784173725257234	0.96720987303628	591.893940759432	4.55734468447029	1.00581729022067	0.00836825898789572	0.235058509511339	0.0356007489594503	-6.18319082484896	0.971790217663053	0.990991698855994	913.095989245196	5.55729435122956	0.962180380856583	-0.055620712147211	0.12665599979004	-0.439147866973648	-6.41815803173135	0.663114391051894	0.864959238987244	1138.37802936559	5.30267645019048	0.961337827446176	-0.0568845917396928	0.103237791765025	-0.55100550648318	-5.97556141493479	0.582584700427881	0.934779219539281	4	-1	1	-1	-1	-1	0.828476831244927	0.944454189129923
ENSG00000285973.1	AC063960.2	43.0621192272335	-0.714696041826778	0.7608826516708	-0.394254125924688	0.304763641373996	-1.29363897920117	-4.59426764821174	0.205806166099951	0.78929973049706	17.4435551045561	-0.490066908457529	0.915520845004745	-0.127335360538576	0.283984469729926	-0.448388465255421	-5.16646269706454	0.656462209429481	0.851093776328047	15.9107845586636	-0.263023531338998	0.835577339516377	-0.25915472719589	0.173001111487858	-1.49799457915089	-4.55420229398152	0.142638044559043	0.464066753445496	27.0789986143255	-0.0518455762392254	0.975651548209169	-0.0355621104503877	0.0829205384649252	-0.428869748179821	-5.06643451165587	0.668734663321394	0.948153874114176	4	-1	-1	-1	-1	-1	0.218889238004223	0.516710328253937
ENSG00000285976.1	AL135905.2	3187.70789036992	5.60576859663486	0.937609710474533	-0.0929405835946618	0.0634915880346889	-1.46382515340274	-5.4134712365966	0.153794089146747	0.744690667387914	1379.79023159271	5.85538577895238	0.876510243833283	-0.190157142931509	0.111409359024647	-1.70683275261858	-4.90837430570662	0.0961517319294303	0.388373440013808	1060.99758965904	5.80633419597481	1.04914260337612	0.0692107877349077	0.0850809121425518	0.813470213141885	-6.22216894650851	0.421164798081702	0.724772392963304	1664.35263345486	5.88196741993491	0.972351790480908	-0.0404497290384965	0.0526877762938155	-0.767725113561958	-5.92776561131251	0.44405608033972	0.89995579658932	4	-1	-1	1	-1	-1	0.144645672196803	0.432362751890572
ENSG00000285982.1	AC012213.5	38.0765416534965	-2.49036001468273	0.699053223992634	-0.516525792266596	0.98927968355211	-0.522123117308906	-4.89391316815379	0.605474994030673	0.933291876316209	NA	NA	NA	NA	NA	NA	NA	NA	NA	NA	NA	NA	NA	NA	NA	NA	NA	NA	20.7022624126557	-1.19319712554586	1.31138990602409	0.391096695364973	0.439174847545565	0.890526170956082	-4.76880144648905	0.374844319131076	0.864867101533138	2	-1	NA	NA	1	1	0.568609788231479	0.77949586233896
ENSG00000285991.1	AL355312.6	NA	NA	NA	NA	NA	NA	NA	NA	NA	52.0248450832263	1.09102926624807	0.759650503540471	-0.396592272094357	0.223065203565855	-1.7779208310151	-4.23064772446362	0.0835559265723105	0.366720184927575	19.0021864313603	-0.0185965563787748	0.781125518851095	-0.356373701611081	0.173280763099381	-2.0566258783538	-3.80007002009998	0.0468419200293346	0.294693764053503	20.3739199080882	-0.521560848690719	0.987346378381177	-0.0183717987491849	0.151641067561721	-0.121153187883666	-5.05880944549912	0.903758559064479	0.983509764826381	3	NA	-1	-1	-1	-1	0.0822782860622724	0.341575338948741
ENSG00000285994.1	AL731559.1	181.461411828344	1.45730088691831	0.903666120939795	-0.146138258793435	0.179633082789742	-0.813537554017754	-5.31574109420475	0.422413843950509	0.883493172831441	NA	NA	NA	NA	NA	NA	NA	NA	NA	88.1775014267659	2.18168940211953	0.841955865052911	-0.248183485037649	0.15745438974489	-1.57622461615557	-4.76660954749639	0.123506679807306	0.438210112562952	92.8814145967875	1.63400399639994	1.01137806566104	0.0163223953583533	0.0726506288897267	0.224669704967432	-5.417835786067	0.822592370942315	0.976050106639263	3	-1	NA	-1	1	-1	0.472667205423794	0.715605686976076
ENSG00000285996.1	AC006116.11	64.8194912337447	-0.222475671353412	1.09520966324423	0.131207080938747	0.291966264099341	0.449391238208618	-5.17383133210225	0.656426779881734	0.942065137673148	27.4688398083755	0.163980993776586	1.12383530260734	0.168430624952567	0.23088133813767	0.729511645727446	-5.15508569226676	0.470237250392804	0.748800413205291	23.1471828343975	0.245111476865112	0.963607783136206	-0.0534820485020752	0.163268977911946	-0.327570180116636	-5.48915404559483	0.745087278388238	0.90043460456483	27.7165467167708	-0.0274450236077534	1.08866641996893	0.122561963255937	0.105799237233066	1.15843900637908	-4.68687588681801	0.248828964276912	0.807452247054661	4	1	1	-1	1	1	0.392663604254012	0.66050829580659
ENSG00000285999.1	AC025442.2	22.4765571274711	-1.87972084878026	0.575511706599612	-0.797082820080799	0.441550610499287	-1.80519016648961	-4.13181186562441	0.0812390767623023	0.677934018254602	NA	NA	NA	NA	NA	NA	NA	NA	NA	21.6390077799707	0.126101580800084	0.752396408744739	-0.410435132122109	0.204721768902045	-2.00484361933436	-3.88662951852622	0.0523551977111228	0.3084121158816	19.6724430181749	-0.563446450525385	0.921931285457621	-0.117268868987446	0.132350984639447	-0.886044552724047	-4.81784700800774	0.377245294325618	0.866311386693288	3	-1	NA	-1	-1	-1	0.0335950411011869	0.234931501757709
ENSG00000286000.1	AC234775.4	37.162740663951	-0.990120681241714	1.45149108173329	0.537535707769821	0.287619085202106	1.86891529604895	-4.0327381316567	0.0715710361789106	0.663989174162233	NA	NA	NA	NA	NA	NA	NA	NA	NA	17.7344521637331	-0.195291534870718	1.7688573557019	0.822817710821468	0.1897658953002	4.33596199949317	0.724771922410423	0.000107608874472117	0.0366590837175349	22.8439773666093	-0.500357198305287	1.05707122620761	0.0800725898090306	0.15108522564053	0.529982924998528	-5.00116027553406	0.597036466695948	0.935552050573264	3	1	NA	1	1	1	0.00046751487512503	0.0403266693573513
ENSG00000286001.1	AC021087.5	345.644944258196	1.09446744682544	0.878633858532516	-0.186665999513414	0.488774419856096	-0.381906237172501	-5.6908147715983	0.705262286297315	0.950342657676636	69.1732545626647	1.44140701226771	0.722804733713569	-0.468322140313616	0.274270955027472	-1.70751635099935	-4.36406795519323	0.0960234600903708	0.388373440013808	24.6778331299063	0.00667791156809635	1.25776811007447	0.330865962532599	0.46550470947351	0.710768238858018	-5.30469094562101	0.481694897077248	0.764641858284192	26.8802332606234	-0.579019129578772	0.852110387764871	-0.230887756496105	0.353734263493336	-0.652715273369199	-4.94114029753715	0.515103495788384	0.915722930522007	4	-1	-1	1	-1	-1	0.354238987914319	0.632203427716441
ENSG00000286015.1	CR589904.2	259.546654023479	1.89423576913429	0.968287387300892	-0.0464927925327894	0.173314811248296	-0.268256314609965	-5.70869721996009	0.790364950461639	0.967829562053742	76.4029801776095	1.55368523986662	0.810978578984151	-0.302264286981778	0.328117335119301	-0.921207917502674	-5.23010233133264	0.362851527479712	0.671405453304664	195.314258408596	3.35932541695425	0.968961829334236	-0.0454882607380896	0.0948120574795141	-0.479772952379165	-6.02615674769256	0.634219469782536	0.851165993280118	248.578442616911	3.13122796285395	1.01652450319779	0.0236449915878331	0.0589363573613242	0.40119533419535	-5.64432773969427	0.6889413199131	0.952308740941884	4	-1	-1	-1	1	-1	1	1
ENSG00000286017.1	AC011322.1	17.9802540884121	-2.15611966181086	1.29556759775288	0.373584291780933	0.492692808736463	0.758249938209996	-4.80078745525244	0.454303742789545	0.894667880546494	9.6132504862916	-1.43673479026171	0.992187142578863	-0.0113158329378634	0.442488943028891	-0.0255731428234231	-5.11543625930089	0.979733895037206	0.99283034346496	NA	NA	NA	NA	NA	NA	NA	NA	NA	NA	NA	NA	NA	NA	NA	NA	NA	NA	2	1	-1	NA	NA	1	0.720207513517051	0.876713831812672
ENSG00000286019.1	AC239811.1	62.6766790544971	-0.753329385403006	1.18335215772462	0.242879474014434	0.400573073115903	0.606330006470901	-5.08521078165737	0.548923394086517	0.920829836024667	40.4041297345731	0.614785591709717	1.35984703193096	0.443444373029613	0.321163372888484	1.38074391560082	-4.69202189168098	0.175561103428866	0.492562834763102	24.4345562409348	0.132020755448328	0.930490157024654	-0.103937205738698	0.351592352443626	-0.295618505397847	-5.52592578413059	0.769178013837544	0.911523426521801	36.1565642494509	0.186926516631854	1.52009541954845	0.604161887477161	0.237845342847385	2.54014596310522	-3.0342845035297	0.0122689497832138	0.447691473722169	4	1	1	-1	1	1	0.0182396275126013	0.185083394126547
ENSG00000286021.1	AC084365.2	464.243624876215	2.62300833792225	1.30308194928247	0.381927816143764	0.204771873619463	1.86513806507196	-4.33306051757101	0.0721151745882337	0.663989174162233	14.7770431043347	-0.900552969375247	1.2065415034007	0.270877543171163	0.42073167627518	0.643824932720291	-5.00956431298877	0.523621256915074	0.783053152479201	130.227353295424	2.74181885061874	1.02875864004311	0.0409045471912569	0.147015579229349	0.278232738364718	-5.95833887525798	0.782386319577501	0.916987335973679	243.90805887664	3.04120397901172	1.05653198012763	0.0793364368168742	0.119486606965546	0.663977652656512	-5.49320499724737	0.507891788266713	0.914988888100002	4	1	1	1	1	1	0.200156956181963	0.496822155292524
ENSG00000286025.1	AC000095.3	117.715358216529	0.761927491677579	1.08080981447781	0.112112680474025	0.215147391489339	0.521097093940739	-5.35842682551522	0.606180703223664	0.933291876316209	61.0399987364337	1.37807172698027	1.1693403607972	0.225694917349524	0.210223307959331	1.07359607048514	-5.09530891471517	0.289888139936817	0.61224286599267	16.7322735160198	-0.239727258168913	1.12949128709641	0.175673141814406	0.208658023693151	0.841918938486389	-5.17728908095121	0.405254966617071	0.713245769079073	20.8797062519559	-0.502039272969091	0.83131519066212	-0.266532520670736	0.163121336851443	-1.63395252770317	-4.2570840965596	0.104711517201471	0.698463429648454	4	1	1	1	-1	-1	0.474900483946977	0.716316688847905
ENSG00000286040.1	AL158058.2	18.4899408623574	-2.2363728484812	0.98684746859618	-0.0191009821463387	0.38358715298351	-0.0497956774562777	-4.96588129815793	0.960620111642082	0.995136345404193	NA	NA	NA	NA	NA	NA	NA	NA	NA	12.9575044520588	-0.585950913145461	0.762552085289012	-0.391092212246685	0.193471086707284	-2.02145043428838	-3.82934887876343	0.050528466208086	0.303374146975231	12.3969134346006	-1.22568230009707	1.09035839408098	0.124802417917688	0.145193755305579	0.859557752019194	-4.78570070054665	0.391630338152409	0.872621158580469	3	-1	NA	-1	1	-1	0.599178488801497	0.798878152310766
ENSG00000286044.1	AP001977.1	16.8515812909244	-2.46844296348357	0.715194769063478	-0.483591910203068	0.344463375235514	-1.4038993546772	-4.45646730249053	0.170766613123302	0.764780945101039	NA	NA	NA	NA	NA	NA	NA	NA	NA	73.1570870056894	1.96277562448978	0.972485054669028	-0.0402520162235539	0.086553473208349	-0.46505373766643	-5.75041083887898	0.644624804740902	0.856555025014939	30.3267553547811	0.112893737685632	0.963163155576832	-0.0541478899609116	0.0849033983964672	-0.637758805696577	-5.02561651695596	0.524763189108063	0.918175234766417	3	-1	NA	-1	-1	-1	0.312511837494928	0.600006009741408
ENSG00000286045.1	AC005034.6	29.090554518557	-1.25490962945375	0.885724388215955	-0.175070251199774	0.360866266788809	-0.485138865313312	-5.00883361197389	0.631153432568188	0.936201833551453	10.5455171415983	-1.31758308914921	1.60391288067304	0.681595781422288	0.428897188733257	1.58918220806104	-4.31441630628731	0.120445775777077	0.426299968666531	NA	NA	NA	NA	NA	NA	NA	NA	NA	NA	NA	NA	NA	NA	NA	NA	NA	NA	2	-1	1	NA	NA	1	0.360737374051167	0.636308560968962
ENSG00000286055.1	AC093890.2	86.0097754425309	0.177684168239066	1.36811766108622	0.452192310462111	0.229509939217208	1.97025153683718	-3.90605826235958	0.0582388731800813	0.641342383040201	NA	NA	NA	NA	NA	NA	NA	NA	NA	32.8808100558827	0.780548755783821	1.01009543451154	0.0144916062366154	0.132819561490859	0.109107469366346	-5.63922287425021	0.913708222339661	0.970304774808488	29.0819981816995	-0.0322663512891025	1.12862579785351	0.174567231843541	0.123568310514826	1.4127184479276	-4.48491636796732	0.160151068001213	0.750143178244308	3	1	NA	1	1	1	0.0644843541606915	0.310123606107102
ENSG00000286069.1	AC076968.2	20.7110977471365	-1.88260567365373	0.725818330188383	-0.462319603049517	0.322352512539207	-1.43420505522905	-4.44066150341466	0.162007129953912	0.75600664252453	NA	NA	NA	NA	NA	NA	NA	NA	NA	11.3161137810404	-0.771545928604097	1.2322161201529	0.301255314578347	0.195141901059331	1.54377564707004	-4.45247049049796	0.131173292910873	0.448968599982696	14.1725999873738	-1.00663586684911	1.11519595195023	0.157297229489771	0.12868785273911	1.22231606279624	-4.58634127039128	0.223820875410349	0.791933573132963	3	-1	NA	1	1	1	0.193989337791172	0.490091704421826
ENSG00000286070.1	GGT1	165.247198674255	-0.015896531643779	0.71658320660033	-0.480793861048893	0.484170696865911	-0.993025526247506	-4.99554431719388	0.328755896088139	0.847576969952484	30.0808383349094	0.199554486182484	0.801030795350894	-0.320070387277108	0.37616801843893	-0.850870811945623	-5.12189598399143	0.400260892491575	0.698116489249317	34.6256188655559	0.368960037522556	0.882421498327178	-0.180460155326846	0.533835053614727	-0.338044783880163	-5.53803160923971	0.737244517437593	0.898270770025301	50.9777038433469	0.0788540548686228	0.784890641760015	-0.349436436527718	0.414900980164482	-0.842216464249344	-4.90975933887475	0.401228388858704	0.878464471051945	4	-1	-1	-1	-1	-1	0.315181529374399	0.602846101659273
ENSG00000286075.1	AC009412.1	396.594492846458	0.795361100210531	0.430375668214442	-1.21633157911793	1.02328297507638	-1.18865612811269	-4.92659603684076	0.244035486687403	0.805716281549479	380.680590583711	1.49784857174222	0.421833147098019	-1.24525563020853	1.88141551301469	-0.661871671406171	-5.39000860068832	0.512114822157204	0.775711044680464	494.599205998568	4.26951382394587	1.01376452547982	0.0197225858976068	0.538787145769421	0.0366055241897832	-6.32940914099947	0.970996783495882	0.990126468070427	522.805457022013	2.94222552550646	1.16185978297923	0.216435970113736	0.619673906402754	0.349273977615357	-5.71454915855843	0.727454172327198	0.9561701824398	4	-1	-1	1	1	-1	0.877593374030341	0.975977845908687
ENSG00000286084.1	AL096794.1	569.913659028358	3.09204529538586	1.00840691352432	0.0120779142978461	0.142477784730585	0.0847705087546429	-5.99107029866363	0.933015285811741	0.990821615463227	216.901457386174	3.18224743318634	0.888899568529	-0.169907668149634	0.155698771616586	-1.0912588865379	-5.39900365473031	0.282145684884006	0.605355036363452	144.080292067006	2.91431034511734	0.942434224794689	-0.0855361628444009	0.104524900172535	-0.818332882434803	-5.72005466751948	0.418418632560121	0.722699137012074	181.970380892073	2.6923260915987	1.02054313307166	0.0293371589052083	0.0719160345759151	0.407936270098983	-5.54486006623524	0.683997964316911	0.950866678391975	4	1	-1	-1	1	-1	0.922533297636648	1
ENSG00000286086.1	AC099661.1	31.5609452569336	-1.20895966724255	1.2468663622777	0.318306847035401	0.308044631451866	1.03331405431469	-4.75108951600929	0.30983599753842	0.838125167490743	NA	NA	NA	NA	NA	NA	NA	NA	NA	11.991125962304	-0.684439744806528	0.906061660073671	-0.142318861773071	0.201525080384802	-0.70620918002524	-5.20967467230003	0.484491799331943	0.766466191226046	10.9615281024959	-1.35329012389646	0.922650143680848	-0.116144393559175	0.146450001487351	-0.793065157935193	-4.80556951833131	0.429198753511548	0.891499888701686	3	1	NA	-1	-1	-1	0.630834280846678	0.819676567452675
ENSG00000286094.1	AC026740.3	188.759075527476	0.941206265958747	0.585337273726355	-0.772659943832502	0.321851088093939	-2.40067525764271	-3.26865401303126	0.0228705845376147	0.558935084980791	16.8390186003379	-1.51534788975793	3.33934712346384	1.73956606862425	0.911403588506464	1.90866712679387	-3.99077359797149	0.0640086962543519	0.329487420456877	122.491422032161	2.58963442769334	0.981614753493669	-0.0267711622759105	0.230293772198443	-0.116247877744787	-5.96645137380949	0.908086231923815	0.968775236378462	128.634904692187	2.08551598679791	1.02980734878795	0.0423744704724219	0.144197530307685	0.293864051499386	-5.45873030747068	0.769334940652041	0.966140302201988	4	-1	1	-1	1	-1	0.410447273778741	0.672413539974335
ENSG00000286098.1	AC008770.4	82.2381148558025	-1.09194972373289	0.526991274847903	-0.924149018865226	0.983408491575927	-0.939740735189568	-4.84695325340206	0.35496561133714	0.854758299800125	NA	NA	NA	NA	NA	NA	NA	NA	NA	20.8947877409411	-1.73236407472102	1.09360116560122	0.129086685736022	1.08721310523751	0.118731723444248	-5.32360845493712	0.906131687496369	0.96851006229055	35.368316016198	-1.38902888130024	0.877224232479889	-0.188982429255597	0.676225617870589	-0.279466533448846	-4.97002624175079	0.780335219201723	0.968725838026104	3	-1	NA	1	-1	-1	0.764022857419387	0.904307849783875
ENSG00000286100.1	AL008725.1	19.042422519062	-2.37418849373947	0.881806347445953	-0.181466233043885	0.655896503192331	-0.276669005187048	-4.93500246403448	0.783959383579284	0.96720987303628	NA	NA	NA	NA	NA	NA	NA	NA	NA	20.3618205735009	-0.328284765459512	1.40256506170767	0.488067695629721	0.441243786797277	1.10611800150731	-4.95824490632397	0.275832299824379	0.609487102825896	19.2259770761491	-1.18133470181211	0.967131296968455	-0.0482163327686607	0.3680070934365	-0.131020117896126	-5.01201016006503	0.895963877124377	0.982921549268309	3	-1	NA	1	-1	1	0.964938991062644	1
ENSG00000286104.1	AC016629.3	319.974327905118	2.18686007371256	1.25148485860705	0.323640836336146	0.192253450929885	1.6834071626323	-4.5026614911375	0.102828440911155	0.698647912196833	31.0985802380262	0.298098265130771	1.28631227737981	0.363240927530892	0.302422807783376	1.20110295315782	-4.8258354355241	0.237269534428519	0.562829705791877	45.3750995220575	1.19626618953408	1.03871219756319	0.0547959731395264	0.212041861652032	0.258420543531392	-5.68309866011585	0.797517844308294	0.922834523237335	71.5251961040438	1.2945539059327	0.970807318943171	-0.042743109839586	0.117518963577744	-0.363712447236734	-5.28962600964462	0.716669239653251	0.955616699544518	4	1	1	1	-1	1	0.403641994688806	0.66751752688334
ENSG00000286106.1	AC253572.1	13.8373673237377	-3.11890468407926	0.995052465272768	-0.00715549948901661	0.683854318194468	-0.0104634851292725	-4.89838210667535	0.991721788488853	0.998834151350636	11.0493441943468	-1.87227262515829	3.30146934184105	1.72310824883439	0.843072408054834	2.04384372252202	-3.87401996302573	0.0480651737058436	0.29530693392194	27.3417982749129	-0.332021734451361	1.26259646482628	0.336393616783203	0.720960866197313	0.466590674411361	-5.40148048154303	0.64353486753322	0.856173415585777	24.9263941784843	-1.28532237551444	1.29957793898441	0.378043158484618	0.447357813220996	0.8450576860672	-4.81777996187821	0.399646114554949	0.877944798510749	4	-1	1	1	1	1	0.166958311813722	0.457744237911708
ENSG00000286110.1	AC090983.2	136.170035763883	0.982802396776419	1.01607760397249	0.0230105936363233	0.204707995507576	0.112406911998079	-5.51119756360086	0.911260535871866	0.986814048745915	NA	NA	NA	NA	NA	NA	NA	NA	NA	90.745585730528	2.25690516471931	1.04520234287729	0.0637822636527578	0.111015036321652	0.574537159704715	-5.7458568022989	0.569089472601886	0.815205170497762	71.2284722149618	1.32331550489678	0.951193689576781	-0.0721889509207859	0.0942270309861132	-0.766117218862864	-5.12674118941773	0.445008737325995	0.90005834798613	3	1	NA	1	-1	-1	0.824140919763028	0.941891084578698
ENSG00000286112.1	AL441992.2	368.993237798043	2.43606328638768	0.851370037382864	-0.232141777236377	0.223343517215561	-1.03939339780489	-5.37091304677784	0.307048012576895	0.836719762564195	55.1128241022892	1.07768150796075	1.07302738006889	0.101686889314973	0.320097099533547	0.31767513502357	-5.51054141555014	0.752499853732184	0.899435121590704	68.6075885367267	1.79663796747489	0.750446664832078	-0.414178553509804	0.17628744457879	-2.34945009554943	-3.42426505026943	0.0242616279053674	0.229770986300628	75.3712585597541	1.32843771701064	0.945783151346443	-0.080418653752931	0.16794358942642	-0.478843247471283	-5.25593056822131	0.632862287801965	0.940919463988449	4	-1	1	-1	-1	-1	0.123886416161079	0.406100775922507
ENSG00000286118.1	AC234031.2	28.6673930824424	-1.38658641451446	0.839185591363999	-0.252938187522897	0.418160110328004	-0.604883587113302	-4.95708139112515	0.549871232802459	0.920979103637735	NA	NA	NA	NA	NA	NA	NA	NA	NA	17.0132221262975	-0.294424910174471	1.26881383804074	0.343480410678397	0.29693578822771	1.15674979000845	-4.90536996313868	0.254805795304278	0.588952612924779	14.1475699205247	-1.23622699681705	1.11317840315127	0.154684824230589	0.202648668098782	0.763315277034969	-4.83476031036593	0.446671666333261	0.900224309177228	3	-1	NA	1	1	1	0.470312396752856	0.713761122852745
ENSG00000286125.1	AC006115.2	507.779941385975	3.0797516403778	1.00349902061232	0.00503920867019298	0.0901943799890106	0.055870539503758	-5.98064055915155	0.955820816281883	0.99441064544917	2147.88476923135	6.45582009928523	0.73324096701723	-0.447640701724384	0.161231719966994	-2.77638111046648	-2.84421798623589	0.00854104811097315	0.159468993208527	270.058900630599	3.83191180486429	1.02354400659956	0.0335731314166422	0.0783397885393364	0.428557850903366	-6.13783242966973	0.670735536595511	0.868937231362482	236.293805417639	3.09500203994216	1.03944041455891	0.0558070587405531	0.0583430407926012	0.956533255421791	-5.29269071665731	0.340595344708736	0.854195497984562	4	1	-1	1	1	-1	0.364207602186996	0.638347225794514
ENSG00000286129.1	AC245060.7	766.99271292595	3.609650898896	0.944430905141874	-0.0824828424298774	0.0963590885043067	-0.85599442367277	-5.7860305303669	0.398885605549759	0.873184434594025	158.66862726055	2.7165828980218	0.973696406532316	-0.03845607726672	0.160869426539885	-0.23905149719164	-5.82028017454113	0.81237196649527	0.928765725450696	211.118491326979	3.48786608871038	0.887617261241374	-0.171990371397965	0.069224689480491	-2.48452355205487	-3.37357101486851	0.0176343429795668	0.201754539047511	356.152074183585	3.6824394465019	0.978364847699379	-0.0315555256100015	0.0425175784315195	-0.742175984006852	-5.57437031864684	0.459332406355252	0.903571214024609	4	-1	-1	-1	-1	-1	0.0723825825505011	0.325082255047488
ENSG00000286132.1	AC022415.2	133.326015997099	0.712404845654126	0.682006099470731	-0.552143452944621	0.285142920361205	-1.93637440566714	-3.98620515862245	0.062432833190417	0.652367786607917	11.3293424724009	-1.69055923861434	0.683671271025707	-0.548625292671915	0.623178112609236	-0.880366754818828	-4.85630660550246	0.384287952363608	0.687047743388112	78.3241412924283	2.00567809860384	0.893669039827447	-0.162187450282358	0.163574806101235	-0.991518523836616	-5.40354249634242	0.327887686431347	0.654738963343114	71.6304084527369	1.25645677086969	0.823751132266829	-0.279719551744376	0.130942198816084	-2.13620631296454	-3.59727580822634	0.034554672834717	0.568245238556199	4	-1	-1	-1	-1	-1	0.00886337764065197	0.139223225958357
ENSG00000286138.1	AC010336.8	23.7573405115216	-1.64994502719011	0.549213253704484	-0.864561653628468	0.282063739146572	-3.06512867001031	-2.72988204454681	0.00461444204179583	0.424670184636084	NA	NA	NA	NA	NA	NA	NA	NA	NA	11.9289789906745	-0.708417123746942	0.81185535344646	-0.300705386509527	0.193907628351864	-1.55076615121025	-4.44513245071272	0.129489977518373	0.445910060699142	12.8018151736621	-1.25728641133503	0.648681192675479	-0.624418483768268	0.15437549743004	-4.04480305594637	-0.950643006264915	8.96811620836089E-05	0.134454888522827	3	-1	NA	-1	-1	-1	2.17957359350182E-06	0.002371471388097
ENSG00000286140.1	DERPC	161.854393056376	0.832194833768172	1.10528877529377	0.144423347223682	0.446653882365818	0.323345106637619	-5.389472385889	0.748709980596453	0.960074481730552	66.965233980474	0.358799107402116	1.2982469910727	0.376564881717231	1.12849277978435	0.333688339405405	-5.33429851655734	0.740480159169377	0.893837467310237	105.294222820967	2.34078908557948	0.864806599900672	-0.209550561630206	0.257807324660506	-0.812818494998745	-5.63210723591054	0.421533687318806	0.724902539383983	151.31622416268	1.99346954422219	0.981428777940443	-0.0270445194428527	0.240255372653113	-0.112565721815929	-5.51814331841015	0.910550162370203	0.985402255612257	4	1	1	-1	-1	-1	1	1
ENSG00000286141.1	AC097480.2	26.6663592290057	-1.81039331645551	0.900226417153897	-0.151640193641216	0.380036863887768	-0.399014432678821	-4.98560011729324	0.692750190341928	0.948437387613915	NA	NA	NA	NA	NA	NA	NA	NA	NA	NA	NA	NA	NA	NA	NA	NA	NA	NA	12.7406364963438	-1.33311700276033	0.955307503147219	-0.0659628990609507	0.20977023180094	-0.314453097060721	-4.95506312545253	0.753685871093627	0.961620145762598	2	-1	NA	NA	-1	-1	0.819072203990075	0.939069489359664
ENSG00000286147.1	AC092445.1	43.9596402084727	-0.477270078271317	1.0586252636365	0.0821919887927587	0.253984484894736	0.323610274174122	-5.16220945622755	0.748511215641256	0.959919584712193	NA	NA	NA	NA	NA	NA	NA	NA	NA	57.8982856322421	1.60538388965495	0.981456741436784	-0.0270034138387805	0.114883340178692	-0.235050737528859	-5.76646315778796	0.815468414582395	0.930942448142073	36.6741389432435	0.395930033340959	0.944737944894425	-0.0820138904542476	0.0730470238963427	-1.12275471442381	-4.76003952627759	0.263630806246919	0.814113785094112	3	1	NA	-1	-1	-1	0.494838226353714	0.729836142176275
ENSG00000286156.1	AC026273.1	715.024050267537	3.51369735282518	0.987270881216659	-0.0184821182395827	0.0889904248291667	-0.207686594092145	-6.0904104813183	0.836897705806499	0.97444470518668	99.491122158626	2.04284071858536	0.909702001101154	-0.136534068194064	0.152256954531206	-0.896734527591517	-5.34301396478615	0.37560181335855	0.681116141941509	315.910395081284	4.06776350935355	0.92621390547733	-0.110582678147428	0.0770547069959435	-1.43511905318451	-5.28128449807689	0.159672503806477	0.482850966633755	402.513364444813	3.87887502705778	0.982231585447424	-0.0258648791188603	0.0424190211412967	-0.609747194135032	-5.69819733583934	0.543103791754536	0.923965291186858	4	-1	-1	-1	-1	-1	0.297538657456293	0.588460139495825
ENSG00000286159.1	AL035106.1	25.3450887037316	-1.42701949794607	1.6374612014164	0.71146072332961	0.384059986113255	1.85247291843573	-4.08559970183814	0.0739657463264177	0.668314845419563	13.7965084766931	-0.936514250537104	0.916490837052268	-0.125807637914166	0.394757997139987	-0.318695602940635	-5.16955151085805	0.751731976306818	0.899218712004585	NA	NA	NA	NA	NA	NA	NA	NA	NA	NA	NA	NA	NA	NA	NA	NA	NA	NA	2	1	-1	NA	NA	1	0.210227135372155	0.507948086657391
ENSG00000286162.1	AL354744.1	25.2385233250332	-1.77410382303547	1.22910400620701	0.297607001056661	0.410961289950247	0.724172831686145	-4.89762469186979	0.474651647302669	0.898389110189288	17.1147362270209	-0.434684070248559	0.948280846379922	-0.0766136985544681	0.226972917136622	-0.337545551782074	-5.21017579875575	0.737594585885747	0.892566779819103	17.4868134694004	-0.112870986801348	1.0347804555996	0.049324710511587	0.145392925515428	0.339251104114779	-5.44111384286612	0.736343104513188	0.898124715321	26.6972385413983	-0.115675098368644	1.04200751985939	0.0593656891564503	0.0898911880626714	0.660417227048563	-4.97701533569631	0.51016584833892	0.914988888100002	4	1	-1	1	1	1	0.688518743052411	0.85640857147341
ENSG00000286163.1	AC002377.1	197.234672161299	1.56187262146299	1.02208548550707	0.0315158659031625	0.149562076138349	0.210720970963317	-5.63377678802873	0.834550669535734	0.974072730192297	NA	NA	NA	NA	NA	NA	NA	NA	NA	116.975734370517	2.61304316257309	1.07444362749503	0.103589791312144	0.109056595124752	0.949871864178831	-5.54428384556192	0.348355280255612	0.670045553586539	116.66036243987	2.04592419020674	1.04496569164154	0.0634555764581776	0.0664787095950784	0.954524792143009	-5.09854273076025	0.341606604805021	0.854235308634682	3	1	NA	1	1	1	0.360286954168403	0.636070937896467
ENSG00000286169.1	AHRR	242.795305432991	1.8695712019571	0.828770581194527	-0.270955302188719	0.19353574499739	-1.40002717426889	-4.84170062095021	0.171912212208498	0.7651686693458	82.7847284043063	1.71921282109922	0.980473253841435	-0.0284498189590945	0.237803165640869	-0.119635997621914	-5.6084482346465	0.90541242182127	0.966062310732618	50.5583032826903	1.35921926077648	1.07419393966894	0.103254487307784	0.203012710161955	0.508610949656364	-5.61658044292352	0.614051475783883	0.841499052901633	86.3107403840248	1.58752428121429	1.12910978577551	0.175185769276074	0.111179769097455	1.57569826505498	-4.4133715120434	0.11754914294671	0.712829838678924	4	-1	-1	1	1	1	0.352679150673776	0.631574408945454
ENSG00000286171.1	AC073140.1	70.4010180387687	-0.330712209932557	1.55122951292938	0.633412156824378	0.298133579902949	2.12459179214422	-3.69000975121437	0.0420994075863187	0.612198294005524	NA	NA	NA	NA	NA	NA	NA	NA	NA	26.3411923083226	0.449962438404761	1.12372718131317	0.168291820308736	0.175467802357383	0.959103710468593	-5.16998879250319	0.343746734123431	0.66698179153046	NA	NA	NA	NA	NA	NA	NA	NA	NA	2	1	NA	1	NA	1	0.0468120965733387	0.269295230208115
ENSG00000286176.1	AC116317.1	59.4856516978452	-0.209839794324332	0.908538223638201	-0.138380882691877	0.260893631062002	-0.530411118617881	-5.14302372258922	0.599788664532779	0.93274290589325	16.9104494156509	-0.571021355396433	1.30893795962102	0.388396718774196	0.337278933025021	1.1515593793265	-4.75008951756479	0.256817289605714	0.581411662525832	17.7911831473318	-0.168752979919507	0.899179684421664	-0.153318654429961	0.195926355100479	-0.7825320608416	-5.24636141109654	0.438893312500642	0.735149744488611	29.3978647177244	0.0274826042763212	0.96438500383195	-0.052318877652324	0.12027811850067	-0.434982508077998	-5.07898597145056	0.664303298003826	0.946433702654056	4	-1	1	-1	-1	-1	0.805624442440014	0.93085578094812
ENSG00000286177.1	AC011462.6	19.1736323855195	-2.13861347844238	1.09551179741832	0.131605020599483	0.52325167214937	0.251513807990115	-4.93146360595538	0.803156967502977	0.969475141767057	26.3570569174339	0.159304670717087	1.15492425226492	0.207798233056592	0.23221482151633	0.894853445183636	-5.06954696756176	0.376593613698819	0.682087841953747	NA	NA	NA	NA	NA	NA	NA	NA	NA	16.4507528234359	-0.84187316827826	0.883388087215652	-0.17888071760414	0.13902385921666	-1.28669077820207	-4.54636784035892	0.200510558090862	0.778560475377493	3	1	1	NA	-1	-1	0.483913680817712	0.722182050541843
ENSG00000286185.1	AC242842.3	34.6960487572414	-2.75732399559335	0.347692154271574	-1.52411758209619	0.783346271865394	-1.94564988286316	-3.98794505264748	0.0612591860021805	0.649602534907393	27.997141510068	-2.10565059687109	0.371933605390274	-1.42688298893918	1.27157423942291	-1.12213895555697	-4.69432634456353	0.268962446233631	0.593255501962725	24.3457416302805	0.274642316014066	1.13056181965664	0.177039881495576	0.208604403328554	0.848687173763711	-5.2399662819451	0.401525608776126	0.710846891562541	27.1205577550107	-0.211055625031721	1.25380963558568	0.32631832210773	0.208740470243343	1.56327290882941	-4.32898974634428	0.120442829018323	0.713691192772982	4	-1	-1	1	1	1	0.341188447367055	0.62345039542494
ENSG00000286187.1	AC024236.1	51.5158902020039	-1.05114836965247	1.20117079228382	0.264441299804906	0.291965414741779	0.905728166600773	-4.8795566683968	0.372402350945889	0.862332344171847	NA	NA	NA	NA	NA	NA	NA	NA	NA	NA	NA	NA	NA	NA	NA	NA	NA	NA	14.3969009748268	-2.31915835769817	0.914364394576835	-0.129158868902281	0.17489406054542	-0.738497742573358	-4.85711951308721	0.461555967676441	0.903571214024609	2	1	NA	NA	-1	-1	0.696809584263121	0.860804707079049
ENSG00000286190.1	AC055839.2	4527.7022277183	6.1771597820463	1.06124805719247	0.0857619126651348	0.0541648450720852	1.58335009637706	-5.34732119041651	0.123981813609982	0.71609123787066	9518.24261234624	8.68051178883011	0.967489697533371	-0.0476817963141914	0.0771417039608455	-0.618106599491153	-6.14763646100393	0.540254479696801	0.792742407739479	1663.85954275844	6.4556114848095	1.13323882306555	0.180451932247577	0.0522322321936819	3.45480031522384	-1.41515676435048	0.00139997692395963	0.0869797960717699	2188.2763279424	6.29855690816705	1.07646508006567	0.106301520031663	0.0359572705952719	2.95632895021905	-2.15238432292745	0.00370412265264592	0.365803901077209	4	1	-1	1	1	1	7.33008750163371E-05	0.0180573209879267
ENSG00000286192.1	AC069288.1	236.795092521157	1.63443479658	1.23977577979869	0.310079224948907	0.298865332880695	1.03752155514366	-5.22686467245487	0.307904572075054	0.836915726241697	87.2524324620788	1.83026044716036	0.951034004574324	-0.0724311687818744	0.227417867721922	-0.318493746808147	-5.63665987530727	0.751883847902191	0.899256178691961	71.4570804625512	1.80961070847943	0.945622242788824	-0.0806641241099399	0.256667039981647	-0.314275351115234	-5.77917814969128	0.755081312176013	0.904653564129371	139.267456330804	2.25141153360292	1.07365282022764	0.102527554301591	0.114998647581229	0.891554435274297	-5.18069819305532	0.374294789021	0.864867101533138	4	1	-1	-1	1	1	0.544006064572619	0.763028395964861
ENSG00000286196.1	AL162586.2	23.2015376993765	-1.74304777991831	1.26252520722676	0.336312192599479	0.369448032739324	0.910309875264041	-4.78316380313007	0.370021477380646	0.861188682373359	11.0465530168003	-1.07350639275353	1.13950815228161	0.188411245984669	0.252947293626836	0.744863656310257	-4.98348416673844	0.461013552870174	0.742661548913769	NA	NA	NA	NA	NA	NA	NA	NA	NA	NA	NA	NA	NA	NA	NA	NA	NA	NA	2	1	1	NA	NA	1	0.353322734849567	0.631745901450658
ENSG00000286198.1	AL606753.2	176.825410161367	1.21309218817492	0.948467079088632	-0.076330395747002	0.169012938832341	-0.451624569540922	-5.49719256344695	0.654835250007319	0.941970714556543	32.2303615672416	0.348311568915273	0.995378782786696	-0.00668245962514269	0.268177984799396	-0.0249180022369895	-5.38843665168587	0.980252966535911	0.99291599642559	81.7051460630884	2.01161520395489	0.70681073852969	-0.500604136059178	0.179437311475669	-2.78985530903397	-2.54295385947904	0.0082934933081369	0.151781205461975	120.122000160636	2.02076280767829	0.859178125155905	-0.218970832396019	0.1088377469859	-2.01190155493007	-3.81941841459167	0.0463171377450037	0.60448935976691	4	-1	-1	-1	-1	-1	0.0076061585968547	0.130619187351278
ENSG00000286214.1	AUXG01000058.1	26640.4943981156	8.79478248524928	0.968909610936223	-0.045566011224844	0.0744181357729101	-0.612297133643478	-6.74220104619885	0.545022118577891	0.92022293014647	8350.9428402447	8.41497552197612	0.951677912258865	-0.0714547072897032	0.159107458999703	-0.449097155714345	-6.23594458182061	0.655955551631142	0.850881382917039	5006.86630304053	7.99832075977126	1.02657308456794	0.0378363405399449	0.140936144571833	0.268464421635008	-6.72956376466847	0.789836545234007	0.92010206282782	8857.08653028568	8.23818752786533	1.10361038858446	0.142230942348166	0.0635042745559282	2.23970659207992	-4.05769543852096	0.0268251479746081	0.541575614627013	4	-1	-1	1	1	1	0.131658155290565	0.416440919897667
ENSG00000286215.1	AL356534.1	141.157640950569	1.22967274397555	1.00447942008873	0.0064480062413604	0.191557287160535	0.0336609811975289	-5.56262554577025	0.973373729426655	0.995935771855698	8.89223585336712	-1.6189937580576	0.591127750316342	-0.758458145819396	0.383490347808248	-1.97777636426625	-3.90595553878961	0.0553640338901429	0.311422690632054	119.49872781195	2.65753759648468	1.22095919739763	0.288014988453334	0.087046659232578	3.30874258693597	-1.40642357788439	0.00209844945315591	0.0956882950166153	122.261516829875	2.14962926400826	0.951117678890226	-0.0723042424996759	0.070904224201237	-1.01974520297219	-5.07061919014504	0.309761467438064	0.836751619498948	4	1	-1	1	-1	1	0.179499834719354	0.473126252877321
ENSG00000286217.1	AC064829.1	42.5904941231732	-1.73587625508595	1.34893953785862	0.431825685286637	0.423394672054796	1.01991289401665	-4.72714259096855	0.316043696492768	0.839818204375232	NA	NA	NA	NA	NA	NA	NA	NA	NA	NA	NA	NA	NA	NA	NA	NA	NA	NA	17.7078755466162	-2.1964529835929	0.935542135457991	-0.0961254630703106	0.186278928938581	-0.516029717467425	-4.94980946505987	0.606718644636612	0.937622765393451	2	1	NA	NA	-1	-1	0.876827679485541	0.975384035275225
ENSG00000286219.1	AC242843.1	786.012154818454	3.66010982647747	0.994400165857216	-0.00810155786807974	0.130579920321425	-0.0620429071187789	-6.10484014683667	0.950946214320482	0.99441064544917	163.12386087974	2.66494374903118	1.29101503075124	0.368505797441417	0.33106354122531	1.11309688791925	-5.28467088871386	0.272776314380485	0.596412549513099	642.715119539455	5.06713980694257	1.04621194989854	0.0651751537759477	0.116195422022774	0.560909824512479	-6.29716219204544	0.578248199879979	0.820973890052938	683.984678379412	4.59260207318006	1.05953961176209	0.083437525062092	0.0728534186629723	1.14527947477774	-5.38869103504144	0.254217614400567	0.80935608151209	4	-1	1	1	1	1	0.280427926607547	0.572710138091503
ENSG00000286220.1	AC007546.3	64.810281715474	-0.0497569691259869	0.914929776718349	-0.128267077903828	0.266841651055934	-0.480686120012582	-5.16940056592812	0.634277704113808	0.937480375845711	11.3690309008276	-1.22677466632861	1.45667074085232	0.54267481410716	0.394142357750996	1.37684976870718	-4.52714848551501	0.17675238728262	0.493696088618478	30.1851559633722	0.60311059826774	0.758375410516037	-0.399015907684004	0.19166599158506	-2.08182945959363	-3.79817759844644	0.044347389296029	0.28762877692742	53.981124633817	0.775846911533062	1.06307663704473	0.0882456042998845	0.114581995691635	0.770152446439948	-5.04772159056506	0.442620150423094	0.899162417974864	4	-1	1	-1	1	1	0.56282623758372	0.775516366581489
ENSG00000286221.1	AC009070.1	29.8071773174864	-1.59443434561869	1.04346059037245	0.0613761135328299	0.361654938296042	0.169709043161437	-5.080634526488	0.866394903732376	0.981004698141394	22.3925924345113	-0.0664431056784757	0.764889560318425	-0.386676637648053	0.192672403395146	-2.00691241108894	-3.83548890773304	0.0520342974486751	0.304115999484099	NA	NA	NA	NA	NA	NA	NA	NA	NA	18.3725526154478	-0.774158921066645	0.965285780589345	-0.050971967841878	0.186109931685378	-0.273880965837154	-5.01600872669012	0.784614958102448	0.969363599373716	3	1	-1	NA	-1	-1	0.305724805799318	0.594163859721787
ENSG00000286226.1	AC093849.3	25.7965392144233	-1.64232604249577	0.805925151995557	-0.311282236108035	0.429977147621518	-0.723950651400751	-4.871298600761	0.474786020234148	0.898389110189288	NA	NA	NA	NA	NA	NA	NA	NA	NA	18.420442626432	-0.0339885304647662	0.974828537992118	-0.0367796084782909	0.150516383462599	-0.244356179919976	-5.47969278521395	0.808308137445595	0.927809046316113	11.3322033765922	-1.3672417929306	0.978707212530514	-0.0310507633591587	0.154040851103056	-0.201574862361577	-4.96527703595399	0.84056719661369	0.976997987693998	3	-1	NA	-1	-1	-1	0.833710084482348	0.948053936739065
ENSG00000286230.1	AC010327.6	46.0370948497597	-0.567869198190969	1.17031812906698	0.22690075275002	0.267428860822949	0.848452751329033	-4.94277492302512	0.403003365560009	0.874922923618584	24.0502875845967	-0.0371294600769244	0.649162997505119	-0.623347326728634	0.233372067177397	-2.67104514378234	-2.79241372019372	0.0111340423210205	0.172535159631081	18.4889251040423	-0.0528557679363401	1.01985421151989	0.0283629332263708	0.162597670988193	0.174436282229593	-5.47387693033992	0.86247580565628	0.948827488557812	26.7107837918493	-0.0968344701407882	0.852208961901144	-0.230720871789026	0.107609148744094	-2.1440637202484	-3.65127296848072	0.0339067887651103	0.567826935938105	4	1	-1	1	-1	-1	0.0118390046263128	0.157230289008904
ENSG00000286235.1	AL035461.3	NA	NA	NA	NA	NA	NA	NA	NA	NA	NA	NA	NA	NA	NA	NA	NA	NA	NA	72.4824728584001	1.46095842557232	1.5384628724653	0.621489627710122	0.549229987321181	1.13156535887886	-5.19173874872014	0.26511501530754	0.598926578474247	66.2279986475655	-0.0617910174447782	0.911925756008787	-0.133011722030277	0.51099632973448	-0.260298781596712	-5.17580895536543	0.795049100338635	0.970837877870601	2	NA	NA	1	-1	1	0.826624182236871	0.943519582837155
ENSG00000286237.1	ARMCX5-GPRASP2	831.9759040696	3.72425104597344	1.09560149476145	0.131723139468693	0.157079936034509	0.838573931171928	-5.78818361552176	0.408437562307659	0.877242166612537	96.6977799946073	1.5916482683994	1.14830483208143	0.199505674552332	0.520656627895746	0.383180898625342	-5.59774280094001	0.703756996968452	0.876219185948863	351.388287390014	4.18257594232175	1.02218352367866	0.0316542421965415	0.139620324705971	0.226716577713185	-6.27685700122291	0.821894984231929	0.934206033587009	328.280268713998	3.50116569778059	0.976107079703821	-0.0348886736525816	0.0982461950038225	-0.355114756874036	-5.72591329535297	0.723084630857345	0.9561701824398	4	1	1	1	-1	1	1	1
ENSG00000286239.1	AC093884.1	15.4794704097786	-3.64495833808078	0.273096636579914	-1.87251654870565	0.873718512966271	-2.14315768856547	-4.0033003989889	0.0404540396078625	0.610216858240715	NA	NA	NA	NA	NA	NA	NA	NA	NA	13.1977520371421	-0.978264012634723	1.43339803904686	0.519439285957531	0.545093148830612	0.952936735807235	-5.00340765582557	0.346820780069543	0.669084912008833	24.6700338196965	-0.498281821827582	1.13431251289401	0.181818169987968	0.275009724428402	0.661133603060293	-4.94909942008769	0.509707863109747	0.914988888100002	3	-1	NA	1	1	-1	0.530594022769329	0.754270665555098
ENSG00000286261.1	AC022137.3	53.1928235916498	-0.529263889181108	1.23069002219493	0.299467431394497	0.445034884100918	0.672907769914478	-5.03369404535439	0.506232102397067	0.910575824601183	49.8118715693369	1.03885280736327	1.02618142429944	0.0372858155438971	0.215838826768163	0.17274841650222	-5.51383623220964	0.863781507230344	0.950450983925463	28.9684872643074	0.555809075447514	1.36947416654151	0.453622051619072	0.162183775005343	2.79696320796657	-2.48803361133438	0.00814491601515793	0.150924977099635	43.8159543843182	0.599184889134695	1.17943528021501	0.238096254970249	0.112720504545824	2.11227101874314	-3.65114670546585	0.036594607705153	0.573504441556772	4	1	1	1	1	1	0.00486066903271047	0.106531871558795
ENSG00000286263.1	AL391832.4	24.9751590974891	-1.70998314577971	0.579027189248457	-0.788297000778304	0.402074504580051	-1.9605744502543	-3.97889045172061	0.0594110511157319	0.645297822039663	NA	NA	NA	NA	NA	NA	NA	NA	NA	16.1654800550252	-0.261868774782987	0.757066144345017	-0.401508741902564	0.179967750498617	-2.23100383702162	-3.51169911181169	0.0318403227120566	0.255811523166962	16.0883139243632	-0.850095076274037	1.1073759449942	0.14714508833682	0.172739957782507	0.851830058463291	-4.8198905553028	0.395889927243277	0.874324996917464	3	-1	NA	-1	1	-1	0.102723620537464	0.37502985023832
ENSG00000286264.1	AP001453.5	43.2683997893202	-1.48033235626875	1.53583680669502	0.619024927856057	0.673813835145514	0.91868836104022	-4.79173515263468	0.365693395463025	0.860004554981142	331.633903680896	3.84123373177257	0.844332849431888	-0.24411625050345	0.117573750857706	-2.07628189729944	-4.11170618171404	0.0447998762066412	0.286487132760005	14.377439693942	-1.51275323219402	2.31513791459947	1.21109813853183	0.797581395082115	1.51846337690355	-4.44897519452393	0.137416714694699	0.456868605622605	27.3011092698893	-1.02858279307858	1.3711697606771	0.455407198196191	0.413794915899702	1.10056257507662	-4.67682851150098	0.273140278650034	0.818221898124085	4	1	-1	1	1	1	0.192781948223217	0.488389265775389
ENSG00000286269.1	AC092661.1	248.820754410263	1.59334379999779	1.07925303845714	0.110033154472638	0.186747987403227	0.589206641542293	-5.52778580228161	0.560198431039317	0.92332153628728	23.7411544159892	-0.322678659474253	2.58824005095726	1.37197142887024	0.469689107258191	2.92102032529372	-2.48274376359098	0.00588678165362383	0.145205352292182	79.3754645117247	2.02775877585252	1.09239581638309	0.127495694046551	0.166690058477979	0.764866814558075	-5.59135257377318	0.44921331177912	0.742224263280902	94.2771292172874	1.60630168478137	1.05563686679741	0.078113640976739	0.14617415656713	0.534387492366788	-5.30084555973314	0.593994954039204	0.935552050573264	4	1	1	1	1	1	0.041321038168936	0.255941783144075
